## Additional files for "A global overview of genetically interpretable comorbidities among common diseases in UK Biobank": Table S12.xlsx (part 5 of 8)

### Sheet: comorbidity-drug (continued)
Code1	Code2	Gene	Drugbank_id	Drugbank_name	Indication	Treat disease1	Treat disease2	UKB name	Frequency
I10	M16	SHBG	DB00977	Ethinylestradiol	Q11;F98;Q24;L44;E56;N32;C50-C50;E83;Q77;E10;R20;E16;I78;A15-A19;O24;N30;F81;D68;F95;E21;D33;Q02;S72;N94;F06;I26;Q74;I10-I15;D64;G30;B37;K13;Q12;R41;I64;Q80;N46;N90;C06;E72;M62;O92;Q36;M15-M19;A41;J98;Q13;Q53;F17;H04;L10;N48;Q90;Q78;K29;H66;D84;N17-N19;T71;N64;D56;F99;R40;H52;Q20;H57;L03;E14;G45;A49;I68;M91-M94;M45;J64;N18;M30;L50;L29;C83;Q79;C37;K80;R35;G35;G81;M91;L70;Q05;D73;O40;A74;G95;E26;D59;H81;G00-G99;L72;G96;M88;C24;R23;B00;J33;C22;K51;G92;O45;K86;G83;N40-N51;Q75;K63;N42;H36;R50;J12;K07;J93;I35;I73;C02;E22;M10;O43;S06;G36;C52;G40;M24;L23;F51;D72;J43;D82;E00-E07;O60;M60;P57;C80;R73;A79;G50;L88;F02;G91;G90;C85;I63;I85;J00-J99;F25;C00-C97;K92;H40-H42;P21;I51;N83;A75-A79;M16;R51;I42;L51;R63;T67;Q93;Q30-Q34;K70;C46;L20;D55-D59;I46;G62;I82;G71;D74;A32;F90;E23;H49;R60;E85;K25;I02;K65;C84;N96;E78;L53;E11;D70;A81;N40;G61;K56;P22;D36;L25;Q04;I15;K74;L82;C90;I61;C15;M25;G63;T56;G10;N03;N80;D25;H35;F40;M13;Q81;H93;I95;G43;R43;K76;J62;C26;L81;H26;J47;A01;E55;T57;R13;G82;S07;E79;D05;D86;G20;B50;H44;L80;D46;F10;F20;Q61;L55;E88;E51;Q99;M89;Q54;K26;G12;I86;N25;D10-D36;J18;G59;P59;A96;E06;E63;G31;Q68;F73;Q86;H16;G56;C38;I67;C25;M33;Q69;I34;B55;G60;K44;Q15;D75;Q06;T53;N20;C45;O14;F52;D66;K40;K59;G21;J81;F39;E70-E90;D06;G11;H06;C71;A80;K08;C18;Q23;L91;J67;H91;B20-B24;Q82;Q21;H18;E84;J60;R29;Q00-Q07;D83;J63;F30-F39;C00-D48;D50;Q70;C14;S09;A24;K90;G23;C50;O03;N50;B67;M32;G41;K70-K77;J45;C93;F31;E87;L73;Q22;K50;I50;E34;R09;J13;M06;M41;G93;C66;F00;Q43;R31;M08;L94;K00;H53;M54;C56;C61;F99-F99;N39;C74;C16;R21;C44;H02;M05-M14;K30;H47;H27;H40;E24;C82;L62;I25;C32;S00-S09;I60;K58;D09;N21;E80;C92;C81;C88;D22;K37;J44;D45;F41;K82;B18;I60-I69;L30;C64-C68;A78;E28;G80;R64;J96;R56;M61;K73;M87;M00-M25;H46;A86;K72;Q96;N97;A92;K27;G70;M94;Q00;E07;M00;Q44;N10-N16;M35;C55;I77;E76;R48;Q34;F03;K21;Q85;M81;F44;L63;K05;G24;F63;D58;I49;T09;F60;Q18;Q87;R27;B22;N43;J95;R44;P05;B65;O00;R33;I47;Q56;N20-N23;F22;A30;R19;E75;L40;Q28;L24;K83;C67;B54;B79;E40-E46;L64;N60-N64;A48;R82;A31;C62;Q25;F84;F42;R06;Q35;B25;B24;E61;E50;B34;G72;L68;T14;R52;Q65-Q79;S26;N41;N91;F82;P83;S00;F14;N04;L66;I72;K75;I70;E71;I20-I25;Q66;E74;D18;E27;D65;E66;G47;I84;R18;H25-H28;G25;H54;Q07;J42;E10-E14;M60-M63;J84;N15;M34;D61;C91;C94;R26;Q76;K20;R57;R95;T78;J80;A39;R00;D69;H90;E30;M31;C95;C23;Q89;G03;D47;E05;I71;M19;N19;L41;R05;D57;N17;R25;C60	Y	Y	mercilon tablet
I10	M16	SHBG	DB00977	Ethinylestradiol	Q11;F98;Q24;L44;E56;N32;C50-C50;E83;Q77;E10;R20;E16;I78;A15-A19;O24;N30;F81;D68;F95;E21;D33;Q02;S72;N94;F06;I26;Q74;I10-I15;D64;G30;B37;K13;Q12;R41;I64;Q80;N46;N90;C06;E72;M62;O92;Q36;M15-M19;A41;J98;Q13;Q53;F17;H04;L10;N48;Q90;Q78;K29;H66;D84;N17-N19;T71;N64;D56;F99;R40;H52;Q20;H57;L03;E14;G45;A49;I68;M91-M94;M45;J64;N18;M30;L50;L29;C83;Q79;C37;K80;R35;G35;G81;M91;L70;Q05;D73;O40;A74;G95;E26;D59;H81;G00-G99;L72;G96;M88;C24;R23;B00;J33;C22;K51;G92;O45;K86;G83;N40-N51;Q75;K63;N42;H36;R50;J12;K07;J93;I35;I73;C02;E22;M10;O43;S06;G36;C52;G40;M24;L23;F51;D72;J43;D82;E00-E07;O60;M60;P57;C80;R73;A79;G50;L88;F02;G91;G90;C85;I63;I85;J00-J99;F25;C00-C97;K92;H40-H42;P21;I51;N83;A75-A79;M16;R51;I42;L51;R63;T67;Q93;Q30-Q34;K70;C46;L20;D55-D59;I46;G62;I82;G71;D74;A32;F90;E23;H49;R60;E85;K25;I02;K65;C84;N96;E78;L53;E11;D70;A81;N40;G61;K56;P22;D36;L25;Q04;I15;K74;L82;C90;I61;C15;M25;G63;T56;G10;N03;N80;D25;H35;F40;M13;Q81;H93;I95;G43;R43;K76;J62;C26;L81;H26;J47;A01;E55;T57;R13;G82;S07;E79;D05;D86;G20;B50;H44;L80;D46;F10;F20;Q61;L55;E88;E51;Q99;M89;Q54;K26;G12;I86;N25;D10-D36;J18;G59;P59;A96;E06;E63;G31;Q68;F73;Q86;H16;G56;C38;I67;C25;M33;Q69;I34;B55;G60;K44;Q15;D75;Q06;T53;N20;C45;O14;F52;D66;K40;K59;G21;J81;F39;E70-E90;D06;G11;H06;C71;A80;K08;C18;Q23;L91;J67;H91;B20-B24;Q82;Q21;H18;E84;J60;R29;Q00-Q07;D83;J63;F30-F39;C00-D48;D50;Q70;C14;S09;A24;K90;G23;C50;O03;N50;B67;M32;G41;K70-K77;J45;C93;F31;E87;L73;Q22;K50;I50;E34;R09;J13;M06;M41;G93;C66;F00;Q43;R31;M08;L94;K00;H53;M54;C56;C61;F99-F99;N39;C74;C16;R21;C44;H02;M05-M14;K30;H47;H27;H40;E24;C82;L62;I25;C32;S00-S09;I60;K58;D09;N21;E80;C92;C81;C88;D22;K37;J44;D45;F41;K82;B18;I60-I69;L30;C64-C68;A78;E28;G80;R64;J96;R56;M61;K73;M87;M00-M25;H46;A86;K72;Q96;N97;A92;K27;G70;M94;Q00;E07;M00;Q44;N10-N16;M35;C55;I77;E76;R48;Q34;F03;K21;Q85;M81;F44;L63;K05;G24;F63;D58;I49;T09;F60;Q18;Q87;R27;B22;N43;J95;R44;P05;B65;O00;R33;I47;Q56;N20-N23;F22;A30;R19;E75;L40;Q28;L24;K83;C67;B54;B79;E40-E46;L64;N60-N64;A48;R82;A31;C62;Q25;F84;F42;R06;Q35;B25;B24;E61;E50;B34;G72;L68;T14;R52;Q65-Q79;S26;N41;N91;F82;P83;S00;F14;N04;L66;I72;K75;I70;E71;I20-I25;Q66;E74;D18;E27;D65;E66;G47;I84;R18;H25-H28;G25;H54;Q07;J42;E10-E14;M60-M63;J84;N15;M34;D61;C91;C94;R26;Q76;K20;R57;R95;T78;J80;A39;R00;D69;H90;E30;M31;C95;C23;Q89;G03;D47;E05;I71;M19;N19;L41;R05;D57;N17;R25;C60	Y	Y	ethinylestradiol
I10	M16	SHBG	DB00977	Ethinylestradiol	Q11;F98;Q24;L44;E56;N32;C50-C50;E83;Q77;E10;R20;E16;I78;A15-A19;O24;N30;F81;D68;F95;E21;D33;Q02;S72;N94;F06;I26;Q74;I10-I15;D64;G30;B37;K13;Q12;R41;I64;Q80;N46;N90;C06;E72;M62;O92;Q36;M15-M19;A41;J98;Q13;Q53;F17;H04;L10;N48;Q90;Q78;K29;H66;D84;N17-N19;T71;N64;D56;F99;R40;H52;Q20;H57;L03;E14;G45;A49;I68;M91-M94;M45;J64;N18;M30;L50;L29;C83;Q79;C37;K80;R35;G35;G81;M91;L70;Q05;D73;O40;A74;G95;E26;D59;H81;G00-G99;L72;G96;M88;C24;R23;B00;J33;C22;K51;G92;O45;K86;G83;N40-N51;Q75;K63;N42;H36;R50;J12;K07;J93;I35;I73;C02;E22;M10;O43;S06;G36;C52;G40;M24;L23;F51;D72;J43;D82;E00-E07;O60;M60;P57;C80;R73;A79;G50;L88;F02;G91;G90;C85;I63;I85;J00-J99;F25;C00-C97;K92;H40-H42;P21;I51;N83;A75-A79;M16;R51;I42;L51;R63;T67;Q93;Q30-Q34;K70;C46;L20;D55-D59;I46;G62;I82;G71;D74;A32;F90;E23;H49;R60;E85;K25;I02;K65;C84;N96;E78;L53;E11;D70;A81;N40;G61;K56;P22;D36;L25;Q04;I15;K74;L82;C90;I61;C15;M25;G63;T56;G10;N03;N80;D25;H35;F40;M13;Q81;H93;I95;G43;R43;K76;J62;C26;L81;H26;J47;A01;E55;T57;R13;G82;S07;E79;D05;D86;G20;B50;H44;L80;D46;F10;F20;Q61;L55;E88;E51;Q99;M89;Q54;K26;G12;I86;N25;D10-D36;J18;G59;P59;A96;E06;E63;G31;Q68;F73;Q86;H16;G56;C38;I67;C25;M33;Q69;I34;B55;G60;K44;Q15;D75;Q06;T53;N20;C45;O14;F52;D66;K40;K59;G21;J81;F39;E70-E90;D06;G11;H06;C71;A80;K08;C18;Q23;L91;J67;H91;B20-B24;Q82;Q21;H18;E84;J60;R29;Q00-Q07;D83;J63;F30-F39;C00-D48;D50;Q70;C14;S09;A24;K90;G23;C50;O03;N50;B67;M32;G41;K70-K77;J45;C93;F31;E87;L73;Q22;K50;I50;E34;R09;J13;M06;M41;G93;C66;F00;Q43;R31;M08;L94;K00;H53;M54;C56;C61;F99-F99;N39;C74;C16;R21;C44;H02;M05-M14;K30;H47;H27;H40;E24;C82;L62;I25;C32;S00-S09;I60;K58;D09;N21;E80;C92;C81;C88;D22;K37;J44;D45;F41;K82;B18;I60-I69;L30;C64-C68;A78;E28;G80;R64;J96;R56;M61;K73;M87;M00-M25;H46;A86;K72;Q96;N97;A92;K27;G70;M94;Q00;E07;M00;Q44;N10-N16;M35;C55;I77;E76;R48;Q34;F03;K21;Q85;M81;F44;L63;K05;G24;F63;D58;I49;T09;F60;Q18;Q87;R27;B22;N43;J95;R44;P05;B65;O00;R33;I47;Q56;N20-N23;F22;A30;R19;E75;L40;Q28;L24;K83;C67;B54;B79;E40-E46;L64;N60-N64;A48;R82;A31;C62;Q25;F84;F42;R06;Q35;B25;B24;E61;E50;B34;G72;L68;T14;R52;Q65-Q79;S26;N41;N91;F82;P83;S00;F14;N04;L66;I72;K75;I70;E71;I20-I25;Q66;E74;D18;E27;D65;E66;G47;I84;R18;H25-H28;G25;H54;Q07;J42;E10-E14;M60-M63;J84;N15;M34;D61;C91;C94;R26;Q76;K20;R57;R95;T78;J80;A39;R00;D69;H90;E30;M31;C95;C23;Q89;G03;D47;E05;I71;M19;N19;L41;R05;D57;N17;R25;C60	Y	Y	trinordiol tablet
I10	M16	SHBG	DB00977	Ethinylestradiol	Q11;F98;Q24;L44;E56;N32;C50-C50;E83;Q77;E10;R20;E16;I78;A15-A19;O24;N30;F81;D68;F95;E21;D33;Q02;S72;N94;F06;I26;Q74;I10-I15;D64;G30;B37;K13;Q12;R41;I64;Q80;N46;N90;C06;E72;M62;O92;Q36;M15-M19;A41;J98;Q13;Q53;F17;H04;L10;N48;Q90;Q78;K29;H66;D84;N17-N19;T71;N64;D56;F99;R40;H52;Q20;H57;L03;E14;G45;A49;I68;M91-M94;M45;J64;N18;M30;L50;L29;C83;Q79;C37;K80;R35;G35;G81;M91;L70;Q05;D73;O40;A74;G95;E26;D59;H81;G00-G99;L72;G96;M88;C24;R23;B00;J33;C22;K51;G92;O45;K86;G83;N40-N51;Q75;K63;N42;H36;R50;J12;K07;J93;I35;I73;C02;E22;M10;O43;S06;G36;C52;G40;M24;L23;F51;D72;J43;D82;E00-E07;O60;M60;P57;C80;R73;A79;G50;L88;F02;G91;G90;C85;I63;I85;J00-J99;F25;C00-C97;K92;H40-H42;P21;I51;N83;A75-A79;M16;R51;I42;L51;R63;T67;Q93;Q30-Q34;K70;C46;L20;D55-D59;I46;G62;I82;G71;D74;A32;F90;E23;H49;R60;E85;K25;I02;K65;C84;N96;E78;L53;E11;D70;A81;N40;G61;K56;P22;D36;L25;Q04;I15;K74;L82;C90;I61;C15;M25;G63;T56;G10;N03;N80;D25;H35;F40;M13;Q81;H93;I95;G43;R43;K76;J62;C26;L81;H26;J47;A01;E55;T57;R13;G82;S07;E79;D05;D86;G20;B50;H44;L80;D46;F10;F20;Q61;L55;E88;E51;Q99;M89;Q54;K26;G12;I86;N25;D10-D36;J18;G59;P59;A96;E06;E63;G31;Q68;F73;Q86;H16;G56;C38;I67;C25;M33;Q69;I34;B55;G60;K44;Q15;D75;Q06;T53;N20;C45;O14;F52;D66;K40;K59;G21;J81;F39;E70-E90;D06;G11;H06;C71;A80;K08;C18;Q23;L91;J67;H91;B20-B24;Q82;Q21;H18;E84;J60;R29;Q00-Q07;D83;J63;F30-F39;C00-D48;D50;Q70;C14;S09;A24;K90;G23;C50;O03;N50;B67;M32;G41;K70-K77;J45;C93;F31;E87;L73;Q22;K50;I50;E34;R09;J13;M06;M41;G93;C66;F00;Q43;R31;M08;L94;K00;H53;M54;C56;C61;F99-F99;N39;C74;C16;R21;C44;H02;M05-M14;K30;H47;H27;H40;E24;C82;L62;I25;C32;S00-S09;I60;K58;D09;N21;E80;C92;C81;C88;D22;K37;J44;D45;F41;K82;B18;I60-I69;L30;C64-C68;A78;E28;G80;R64;J96;R56;M61;K73;M87;M00-M25;H46;A86;K72;Q96;N97;A92;K27;G70;M94;Q00;E07;M00;Q44;N10-N16;M35;C55;I77;E76;R48;Q34;F03;K21;Q85;M81;F44;L63;K05;G24;F63;D58;I49;T09;F60;Q18;Q87;R27;B22;N43;J95;R44;P05;B65;O00;R33;I47;Q56;N20-N23;F22;A30;R19;E75;L40;Q28;L24;K83;C67;B54;B79;E40-E46;L64;N60-N64;A48;R82;A31;C62;Q25;F84;F42;R06;Q35;B25;B24;E61;E50;B34;G72;L68;T14;R52;Q65-Q79;S26;N41;N91;F82;P83;S00;F14;N04;L66;I72;K75;I70;E71;I20-I25;Q66;E74;D18;E27;D65;E66;G47;I84;R18;H25-H28;G25;H54;Q07;J42;E10-E14;M60-M63;J84;N15;M34;D61;C91;C94;R26;Q76;K20;R57;R95;T78;J80;A39;R00;D69;H90;E30;M31;C95;C23;Q89;G03;D47;E05;I71;M19;N19;L41;R05;D57;N17;R25;C60	Y	Y	norimin tablet
I10	M16	SHBG	DB00977	Ethinylestradiol	Q11;F98;Q24;L44;E56;N32;C50-C50;E83;Q77;E10;R20;E16;I78;A15-A19;O24;N30;F81;D68;F95;E21;D33;Q02;S72;N94;F06;I26;Q74;I10-I15;D64;G30;B37;K13;Q12;R41;I64;Q80;N46;N90;C06;E72;M62;O92;Q36;M15-M19;A41;J98;Q13;Q53;F17;H04;L10;N48;Q90;Q78;K29;H66;D84;N17-N19;T71;N64;D56;F99;R40;H52;Q20;H57;L03;E14;G45;A49;I68;M91-M94;M45;J64;N18;M30;L50;L29;C83;Q79;C37;K80;R35;G35;G81;M91;L70;Q05;D73;O40;A74;G95;E26;D59;H81;G00-G99;L72;G96;M88;C24;R23;B00;J33;C22;K51;G92;O45;K86;G83;N40-N51;Q75;K63;N42;H36;R50;J12;K07;J93;I35;I73;C02;E22;M10;O43;S06;G36;C52;G40;M24;L23;F51;D72;J43;D82;E00-E07;O60;M60;P57;C80;R73;A79;G50;L88;F02;G91;G90;C85;I63;I85;J00-J99;F25;C00-C97;K92;H40-H42;P21;I51;N83;A75-A79;M16;R51;I42;L51;R63;T67;Q93;Q30-Q34;K70;C46;L20;D55-D59;I46;G62;I82;G71;D74;A32;F90;E23;H49;R60;E85;K25;I02;K65;C84;N96;E78;L53;E11;D70;A81;N40;G61;K56;P22;D36;L25;Q04;I15;K74;L82;C90;I61;C15;M25;G63;T56;G10;N03;N80;D25;H35;F40;M13;Q81;H93;I95;G43;R43;K76;J62;C26;L81;H26;J47;A01;E55;T57;R13;G82;S07;E79;D05;D86;G20;B50;H44;L80;D46;F10;F20;Q61;L55;E88;E51;Q99;M89;Q54;K26;G12;I86;N25;D10-D36;J18;G59;P59;A96;E06;E63;G31;Q68;F73;Q86;H16;G56;C38;I67;C25;M33;Q69;I34;B55;G60;K44;Q15;D75;Q06;T53;N20;C45;O14;F52;D66;K40;K59;G21;J81;F39;E70-E90;D06;G11;H06;C71;A80;K08;C18;Q23;L91;J67;H91;B20-B24;Q82;Q21;H18;E84;J60;R29;Q00-Q07;D83;J63;F30-F39;C00-D48;D50;Q70;C14;S09;A24;K90;G23;C50;O03;N50;B67;M32;G41;K70-K77;J45;C93;F31;E87;L73;Q22;K50;I50;E34;R09;J13;M06;M41;G93;C66;F00;Q43;R31;M08;L94;K00;H53;M54;C56;C61;F99-F99;N39;C74;C16;R21;C44;H02;M05-M14;K30;H47;H27;H40;E24;C82;L62;I25;C32;S00-S09;I60;K58;D09;N21;E80;C92;C81;C88;D22;K37;J44;D45;F41;K82;B18;I60-I69;L30;C64-C68;A78;E28;G80;R64;J96;R56;M61;K73;M87;M00-M25;H46;A86;K72;Q96;N97;A92;K27;G70;M94;Q00;E07;M00;Q44;N10-N16;M35;C55;I77;E76;R48;Q34;F03;K21;Q85;M81;F44;L63;K05;G24;F63;D58;I49;T09;F60;Q18;Q87;R27;B22;N43;J95;R44;P05;B65;O00;R33;I47;Q56;N20-N23;F22;A30;R19;E75;L40;Q28;L24;K83;C67;B54;B79;E40-E46;L64;N60-N64;A48;R82;A31;C62;Q25;F84;F42;R06;Q35;B25;B24;E61;E50;B34;G72;L68;T14;R52;Q65-Q79;S26;N41;N91;F82;P83;S00;F14;N04;L66;I72;K75;I70;E71;I20-I25;Q66;E74;D18;E27;D65;E66;G47;I84;R18;H25-H28;G25;H54;Q07;J42;E10-E14;M60-M63;J84;N15;M34;D61;C91;C94;R26;Q76;K20;R57;R95;T78;J80;A39;R00;D69;H90;E30;M31;C95;C23;Q89;G03;D47;E05;I71;M19;N19;L41;R05;D57;N17;R25;C60	Y	Y	logynon tablet
I10	M16	SHBG	DB00977	Ethinylestradiol	Q11;F98;Q24;L44;E56;N32;C50-C50;E83;Q77;E10;R20;E16;I78;A15-A19;O24;N30;F81;D68;F95;E21;D33;Q02;S72;N94;F06;I26;Q74;I10-I15;D64;G30;B37;K13;Q12;R41;I64;Q80;N46;N90;C06;E72;M62;O92;Q36;M15-M19;A41;J98;Q13;Q53;F17;H04;L10;N48;Q90;Q78;K29;H66;D84;N17-N19;T71;N64;D56;F99;R40;H52;Q20;H57;L03;E14;G45;A49;I68;M91-M94;M45;J64;N18;M30;L50;L29;C83;Q79;C37;K80;R35;G35;G81;M91;L70;Q05;D73;O40;A74;G95;E26;D59;H81;G00-G99;L72;G96;M88;C24;R23;B00;J33;C22;K51;G92;O45;K86;G83;N40-N51;Q75;K63;N42;H36;R50;J12;K07;J93;I35;I73;C02;E22;M10;O43;S06;G36;C52;G40;M24;L23;F51;D72;J43;D82;E00-E07;O60;M60;P57;C80;R73;A79;G50;L88;F02;G91;G90;C85;I63;I85;J00-J99;F25;C00-C97;K92;H40-H42;P21;I51;N83;A75-A79;M16;R51;I42;L51;R63;T67;Q93;Q30-Q34;K70;C46;L20;D55-D59;I46;G62;I82;G71;D74;A32;F90;E23;H49;R60;E85;K25;I02;K65;C84;N96;E78;L53;E11;D70;A81;N40;G61;K56;P22;D36;L25;Q04;I15;K74;L82;C90;I61;C15;M25;G63;T56;G10;N03;N80;D25;H35;F40;M13;Q81;H93;I95;G43;R43;K76;J62;C26;L81;H26;J47;A01;E55;T57;R13;G82;S07;E79;D05;D86;G20;B50;H44;L80;D46;F10;F20;Q61;L55;E88;E51;Q99;M89;Q54;K26;G12;I86;N25;D10-D36;J18;G59;P59;A96;E06;E63;G31;Q68;F73;Q86;H16;G56;C38;I67;C25;M33;Q69;I34;B55;G60;K44;Q15;D75;Q06;T53;N20;C45;O14;F52;D66;K40;K59;G21;J81;F39;E70-E90;D06;G11;H06;C71;A80;K08;C18;Q23;L91;J67;H91;B20-B24;Q82;Q21;H18;E84;J60;R29;Q00-Q07;D83;J63;F30-F39;C00-D48;D50;Q70;C14;S09;A24;K90;G23;C50;O03;N50;B67;M32;G41;K70-K77;J45;C93;F31;E87;L73;Q22;K50;I50;E34;R09;J13;M06;M41;G93;C66;F00;Q43;R31;M08;L94;K00;H53;M54;C56;C61;F99-F99;N39;C74;C16;R21;C44;H02;M05-M14;K30;H47;H27;H40;E24;C82;L62;I25;C32;S00-S09;I60;K58;D09;N21;E80;C92;C81;C88;D22;K37;J44;D45;F41;K82;B18;I60-I69;L30;C64-C68;A78;E28;G80;R64;J96;R56;M61;K73;M87;M00-M25;H46;A86;K72;Q96;N97;A92;K27;G70;M94;Q00;E07;M00;Q44;N10-N16;M35;C55;I77;E76;R48;Q34;F03;K21;Q85;M81;F44;L63;K05;G24;F63;D58;I49;T09;F60;Q18;Q87;R27;B22;N43;J95;R44;P05;B65;O00;R33;I47;Q56;N20-N23;F22;A30;R19;E75;L40;Q28;L24;K83;C67;B54;B79;E40-E46;L64;N60-N64;A48;R82;A31;C62;Q25;F84;F42;R06;Q35;B25;B24;E61;E50;B34;G72;L68;T14;R52;Q65-Q79;S26;N41;N91;F82;P83;S00;F14;N04;L66;I72;K75;I70;E71;I20-I25;Q66;E74;D18;E27;D65;E66;G47;I84;R18;H25-H28;G25;H54;Q07;J42;E10-E14;M60-M63;J84;N15;M34;D61;C91;C94;R26;Q76;K20;R57;R95;T78;J80;A39;R00;D69;H90;E30;M31;C95;C23;Q89;G03;D47;E05;I71;M19;N19;L41;R05;D57;N17;R25;C60	Y	Y	ovranette tablet
I10	M16	SHBG	DB00977	Ethinylestradiol	Q11;F98;Q24;L44;E56;N32;C50-C50;E83;Q77;E10;R20;E16;I78;A15-A19;O24;N30;F81;D68;F95;E21;D33;Q02;S72;N94;F06;I26;Q74;I10-I15;D64;G30;B37;K13;Q12;R41;I64;Q80;N46;N90;C06;E72;M62;O92;Q36;M15-M19;A41;J98;Q13;Q53;F17;H04;L10;N48;Q90;Q78;K29;H66;D84;N17-N19;T71;N64;D56;F99;R40;H52;Q20;H57;L03;E14;G45;A49;I68;M91-M94;M45;J64;N18;M30;L50;L29;C83;Q79;C37;K80;R35;G35;G81;M91;L70;Q05;D73;O40;A74;G95;E26;D59;H81;G00-G99;L72;G96;M88;C24;R23;B00;J33;C22;K51;G92;O45;K86;G83;N40-N51;Q75;K63;N42;H36;R50;J12;K07;J93;I35;I73;C02;E22;M10;O43;S06;G36;C52;G40;M24;L23;F51;D72;J43;D82;E00-E07;O60;M60;P57;C80;R73;A79;G50;L88;F02;G91;G90;C85;I63;I85;J00-J99;F25;C00-C97;K92;H40-H42;P21;I51;N83;A75-A79;M16;R51;I42;L51;R63;T67;Q93;Q30-Q34;K70;C46;L20;D55-D59;I46;G62;I82;G71;D74;A32;F90;E23;H49;R60;E85;K25;I02;K65;C84;N96;E78;L53;E11;D70;A81;N40;G61;K56;P22;D36;L25;Q04;I15;K74;L82;C90;I61;C15;M25;G63;T56;G10;N03;N80;D25;H35;F40;M13;Q81;H93;I95;G43;R43;K76;J62;C26;L81;H26;J47;A01;E55;T57;R13;G82;S07;E79;D05;D86;G20;B50;H44;L80;D46;F10;F20;Q61;L55;E88;E51;Q99;M89;Q54;K26;G12;I86;N25;D10-D36;J18;G59;P59;A96;E06;E63;G31;Q68;F73;Q86;H16;G56;C38;I67;C25;M33;Q69;I34;B55;G60;K44;Q15;D75;Q06;T53;N20;C45;O14;F52;D66;K40;K59;G21;J81;F39;E70-E90;D06;G11;H06;C71;A80;K08;C18;Q23;L91;J67;H91;B20-B24;Q82;Q21;H18;E84;J60;R29;Q00-Q07;D83;J63;F30-F39;C00-D48;D50;Q70;C14;S09;A24;K90;G23;C50;O03;N50;B67;M32;G41;K70-K77;J45;C93;F31;E87;L73;Q22;K50;I50;E34;R09;J13;M06;M41;G93;C66;F00;Q43;R31;M08;L94;K00;H53;M54;C56;C61;F99-F99;N39;C74;C16;R21;C44;H02;M05-M14;K30;H47;H27;H40;E24;C82;L62;I25;C32;S00-S09;I60;K58;D09;N21;E80;C92;C81;C88;D22;K37;J44;D45;F41;K82;B18;I60-I69;L30;C64-C68;A78;E28;G80;R64;J96;R56;M61;K73;M87;M00-M25;H46;A86;K72;Q96;N97;A92;K27;G70;M94;Q00;E07;M00;Q44;N10-N16;M35;C55;I77;E76;R48;Q34;F03;K21;Q85;M81;F44;L63;K05;G24;F63;D58;I49;T09;F60;Q18;Q87;R27;B22;N43;J95;R44;P05;B65;O00;R33;I47;Q56;N20-N23;F22;A30;R19;E75;L40;Q28;L24;K83;C67;B54;B79;E40-E46;L64;N60-N64;A48;R82;A31;C62;Q25;F84;F42;R06;Q35;B25;B24;E61;E50;B34;G72;L68;T14;R52;Q65-Q79;S26;N41;N91;F82;P83;S00;F14;N04;L66;I72;K75;I70;E71;I20-I25;Q66;E74;D18;E27;D65;E66;G47;I84;R18;H25-H28;G25;H54;Q07;J42;E10-E14;M60-M63;J84;N15;M34;D61;C91;C94;R26;Q76;K20;R57;R95;T78;J80;A39;R00;D69;H90;E30;M31;C95;C23;Q89;G03;D47;E05;I71;M19;N19;L41;R05;D57;N17;R25;C60	Y	Y	binovum tablet
I10	M16	SHBG	DB00977	Ethinylestradiol	Q11;F98;Q24;L44;E56;N32;C50-C50;E83;Q77;E10;R20;E16;I78;A15-A19;O24;N30;F81;D68;F95;E21;D33;Q02;S72;N94;F06;I26;Q74;I10-I15;D64;G30;B37;K13;Q12;R41;I64;Q80;N46;N90;C06;E72;M62;O92;Q36;M15-M19;A41;J98;Q13;Q53;F17;H04;L10;N48;Q90;Q78;K29;H66;D84;N17-N19;T71;N64;D56;F99;R40;H52;Q20;H57;L03;E14;G45;A49;I68;M91-M94;M45;J64;N18;M30;L50;L29;C83;Q79;C37;K80;R35;G35;G81;M91;L70;Q05;D73;O40;A74;G95;E26;D59;H81;G00-G99;L72;G96;M88;C24;R23;B00;J33;C22;K51;G92;O45;K86;G83;N40-N51;Q75;K63;N42;H36;R50;J12;K07;J93;I35;I73;C02;E22;M10;O43;S06;G36;C52;G40;M24;L23;F51;D72;J43;D82;E00-E07;O60;M60;P57;C80;R73;A79;G50;L88;F02;G91;G90;C85;I63;I85;J00-J99;F25;C00-C97;K92;H40-H42;P21;I51;N83;A75-A79;M16;R51;I42;L51;R63;T67;Q93;Q30-Q34;K70;C46;L20;D55-D59;I46;G62;I82;G71;D74;A32;F90;E23;H49;R60;E85;K25;I02;K65;C84;N96;E78;L53;E11;D70;A81;N40;G61;K56;P22;D36;L25;Q04;I15;K74;L82;C90;I61;C15;M25;G63;T56;G10;N03;N80;D25;H35;F40;M13;Q81;H93;I95;G43;R43;K76;J62;C26;L81;H26;J47;A01;E55;T57;R13;G82;S07;E79;D05;D86;G20;B50;H44;L80;D46;F10;F20;Q61;L55;E88;E51;Q99;M89;Q54;K26;G12;I86;N25;D10-D36;J18;G59;P59;A96;E06;E63;G31;Q68;F73;Q86;H16;G56;C38;I67;C25;M33;Q69;I34;B55;G60;K44;Q15;D75;Q06;T53;N20;C45;O14;F52;D66;K40;K59;G21;J81;F39;E70-E90;D06;G11;H06;C71;A80;K08;C18;Q23;L91;J67;H91;B20-B24;Q82;Q21;H18;E84;J60;R29;Q00-Q07;D83;J63;F30-F39;C00-D48;D50;Q70;C14;S09;A24;K90;G23;C50;O03;N50;B67;M32;G41;K70-K77;J45;C93;F31;E87;L73;Q22;K50;I50;E34;R09;J13;M06;M41;G93;C66;F00;Q43;R31;M08;L94;K00;H53;M54;C56;C61;F99-F99;N39;C74;C16;R21;C44;H02;M05-M14;K30;H47;H27;H40;E24;C82;L62;I25;C32;S00-S09;I60;K58;D09;N21;E80;C92;C81;C88;D22;K37;J44;D45;F41;K82;B18;I60-I69;L30;C64-C68;A78;E28;G80;R64;J96;R56;M61;K73;M87;M00-M25;H46;A86;K72;Q96;N97;A92;K27;G70;M94;Q00;E07;M00;Q44;N10-N16;M35;C55;I77;E76;R48;Q34;F03;K21;Q85;M81;F44;L63;K05;G24;F63;D58;I49;T09;F60;Q18;Q87;R27;B22;N43;J95;R44;P05;B65;O00;R33;I47;Q56;N20-N23;F22;A30;R19;E75;L40;Q28;L24;K83;C67;B54;B79;E40-E46;L64;N60-N64;A48;R82;A31;C62;Q25;F84;F42;R06;Q35;B25;B24;E61;E50;B34;G72;L68;T14;R52;Q65-Q79;S26;N41;N91;F82;P83;S00;F14;N04;L66;I72;K75;I70;E71;I20-I25;Q66;E74;D18;E27;D65;E66;G47;I84;R18;H25-H28;G25;H54;Q07;J42;E10-E14;M60-M63;J84;N15;M34;D61;C91;C94;R26;Q76;K20;R57;R95;T78;J80;A39;R00;D69;H90;E30;M31;C95;C23;Q89;G03;D47;E05;I71;M19;N19;L41;R05;D57;N17;R25;C60	Y	Y	ovysmen tablet
I10	M16	SHBG	DB00977	Ethinylestradiol	Q11;F98;Q24;L44;E56;N32;C50-C50;E83;Q77;E10;R20;E16;I78;A15-A19;O24;N30;F81;D68;F95;E21;D33;Q02;S72;N94;F06;I26;Q74;I10-I15;D64;G30;B37;K13;Q12;R41;I64;Q80;N46;N90;C06;E72;M62;O92;Q36;M15-M19;A41;J98;Q13;Q53;F17;H04;L10;N48;Q90;Q78;K29;H66;D84;N17-N19;T71;N64;D56;F99;R40;H52;Q20;H57;L03;E14;G45;A49;I68;M91-M94;M45;J64;N18;M30;L50;L29;C83;Q79;C37;K80;R35;G35;G81;M91;L70;Q05;D73;O40;A74;G95;E26;D59;H81;G00-G99;L72;G96;M88;C24;R23;B00;J33;C22;K51;G92;O45;K86;G83;N40-N51;Q75;K63;N42;H36;R50;J12;K07;J93;I35;I73;C02;E22;M10;O43;S06;G36;C52;G40;M24;L23;F51;D72;J43;D82;E00-E07;O60;M60;P57;C80;R73;A79;G50;L88;F02;G91;G90;C85;I63;I85;J00-J99;F25;C00-C97;K92;H40-H42;P21;I51;N83;A75-A79;M16;R51;I42;L51;R63;T67;Q93;Q30-Q34;K70;C46;L20;D55-D59;I46;G62;I82;G71;D74;A32;F90;E23;H49;R60;E85;K25;I02;K65;C84;N96;E78;L53;E11;D70;A81;N40;G61;K56;P22;D36;L25;Q04;I15;K74;L82;C90;I61;C15;M25;G63;T56;G10;N03;N80;D25;H35;F40;M13;Q81;H93;I95;G43;R43;K76;J62;C26;L81;H26;J47;A01;E55;T57;R13;G82;S07;E79;D05;D86;G20;B50;H44;L80;D46;F10;F20;Q61;L55;E88;E51;Q99;M89;Q54;K26;G12;I86;N25;D10-D36;J18;G59;P59;A96;E06;E63;G31;Q68;F73;Q86;H16;G56;C38;I67;C25;M33;Q69;I34;B55;G60;K44;Q15;D75;Q06;T53;N20;C45;O14;F52;D66;K40;K59;G21;J81;F39;E70-E90;D06;G11;H06;C71;A80;K08;C18;Q23;L91;J67;H91;B20-B24;Q82;Q21;H18;E84;J60;R29;Q00-Q07;D83;J63;F30-F39;C00-D48;D50;Q70;C14;S09;A24;K90;G23;C50;O03;N50;B67;M32;G41;K70-K77;J45;C93;F31;E87;L73;Q22;K50;I50;E34;R09;J13;M06;M41;G93;C66;F00;Q43;R31;M08;L94;K00;H53;M54;C56;C61;F99-F99;N39;C74;C16;R21;C44;H02;M05-M14;K30;H47;H27;H40;E24;C82;L62;I25;C32;S00-S09;I60;K58;D09;N21;E80;C92;C81;C88;D22;K37;J44;D45;F41;K82;B18;I60-I69;L30;C64-C68;A78;E28;G80;R64;J96;R56;M61;K73;M87;M00-M25;H46;A86;K72;Q96;N97;A92;K27;G70;M94;Q00;E07;M00;Q44;N10-N16;M35;C55;I77;E76;R48;Q34;F03;K21;Q85;M81;F44;L63;K05;G24;F63;D58;I49;T09;F60;Q18;Q87;R27;B22;N43;J95;R44;P05;B65;O00;R33;I47;Q56;N20-N23;F22;A30;R19;E75;L40;Q28;L24;K83;C67;B54;B79;E40-E46;L64;N60-N64;A48;R82;A31;C62;Q25;F84;F42;R06;Q35;B25;B24;E61;E50;B34;G72;L68;T14;R52;Q65-Q79;S26;N41;N91;F82;P83;S00;F14;N04;L66;I72;K75;I70;E71;I20-I25;Q66;E74;D18;E27;D65;E66;G47;I84;R18;H25-H28;G25;H54;Q07;J42;E10-E14;M60-M63;J84;N15;M34;D61;C91;C94;R26;Q76;K20;R57;R95;T78;J80;A39;R00;D69;H90;E30;M31;C95;C23;Q89;G03;D47;E05;I71;M19;N19;L41;R05;D57;N17;R25;C60	Y	Y	trinovum tablet
I10	M16	SHBG	DB00977	Ethinylestradiol	Q11;F98;Q24;L44;E56;N32;C50-C50;E83;Q77;E10;R20;E16;I78;A15-A19;O24;N30;F81;D68;F95;E21;D33;Q02;S72;N94;F06;I26;Q74;I10-I15;D64;G30;B37;K13;Q12;R41;I64;Q80;N46;N90;C06;E72;M62;O92;Q36;M15-M19;A41;J98;Q13;Q53;F17;H04;L10;N48;Q90;Q78;K29;H66;D84;N17-N19;T71;N64;D56;F99;R40;H52;Q20;H57;L03;E14;G45;A49;I68;M91-M94;M45;J64;N18;M30;L50;L29;C83;Q79;C37;K80;R35;G35;G81;M91;L70;Q05;D73;O40;A74;G95;E26;D59;H81;G00-G99;L72;G96;M88;C24;R23;B00;J33;C22;K51;G92;O45;K86;G83;N40-N51;Q75;K63;N42;H36;R50;J12;K07;J93;I35;I73;C02;E22;M10;O43;S06;G36;C52;G40;M24;L23;F51;D72;J43;D82;E00-E07;O60;M60;P57;C80;R73;A79;G50;L88;F02;G91;G90;C85;I63;I85;J00-J99;F25;C00-C97;K92;H40-H42;P21;I51;N83;A75-A79;M16;R51;I42;L51;R63;T67;Q93;Q30-Q34;K70;C46;L20;D55-D59;I46;G62;I82;G71;D74;A32;F90;E23;H49;R60;E85;K25;I02;K65;C84;N96;E78;L53;E11;D70;A81;N40;G61;K56;P22;D36;L25;Q04;I15;K74;L82;C90;I61;C15;M25;G63;T56;G10;N03;N80;D25;H35;F40;M13;Q81;H93;I95;G43;R43;K76;J62;C26;L81;H26;J47;A01;E55;T57;R13;G82;S07;E79;D05;D86;G20;B50;H44;L80;D46;F10;F20;Q61;L55;E88;E51;Q99;M89;Q54;K26;G12;I86;N25;D10-D36;J18;G59;P59;A96;E06;E63;G31;Q68;F73;Q86;H16;G56;C38;I67;C25;M33;Q69;I34;B55;G60;K44;Q15;D75;Q06;T53;N20;C45;O14;F52;D66;K40;K59;G21;J81;F39;E70-E90;D06;G11;H06;C71;A80;K08;C18;Q23;L91;J67;H91;B20-B24;Q82;Q21;H18;E84;J60;R29;Q00-Q07;D83;J63;F30-F39;C00-D48;D50;Q70;C14;S09;A24;K90;G23;C50;O03;N50;B67;M32;G41;K70-K77;J45;C93;F31;E87;L73;Q22;K50;I50;E34;R09;J13;M06;M41;G93;C66;F00;Q43;R31;M08;L94;K00;H53;M54;C56;C61;F99-F99;N39;C74;C16;R21;C44;H02;M05-M14;K30;H47;H27;H40;E24;C82;L62;I25;C32;S00-S09;I60;K58;D09;N21;E80;C92;C81;C88;D22;K37;J44;D45;F41;K82;B18;I60-I69;L30;C64-C68;A78;E28;G80;R64;J96;R56;M61;K73;M87;M00-M25;H46;A86;K72;Q96;N97;A92;K27;G70;M94;Q00;E07;M00;Q44;N10-N16;M35;C55;I77;E76;R48;Q34;F03;K21;Q85;M81;F44;L63;K05;G24;F63;D58;I49;T09;F60;Q18;Q87;R27;B22;N43;J95;R44;P05;B65;O00;R33;I47;Q56;N20-N23;F22;A30;R19;E75;L40;Q28;L24;K83;C67;B54;B79;E40-E46;L64;N60-N64;A48;R82;A31;C62;Q25;F84;F42;R06;Q35;B25;B24;E61;E50;B34;G72;L68;T14;R52;Q65-Q79;S26;N41;N91;F82;P83;S00;F14;N04;L66;I72;K75;I70;E71;I20-I25;Q66;E74;D18;E27;D65;E66;G47;I84;R18;H25-H28;G25;H54;Q07;J42;E10-E14;M60-M63;J84;N15;M34;D61;C91;C94;R26;Q76;K20;R57;R95;T78;J80;A39;R00;D69;H90;E30;M31;C95;C23;Q89;G03;D47;E05;I71;M19;N19;L41;R05;D57;N17;R25;C60	Y	Y	loestrin 20 tablet
I10	M16	SHBG	DB01094	Hesperetin	C80;Q24;R73;N32;G50;C50-C50;E83;N20;E10;K21;C45;E16;Q85;O14;C85;M81;F44;G21;J81;C00-C97;I49;E70-E90;P21;I51;T09;O24;H06;N30;F81;D68;C71;Q87;E21;R51;D33;I42;C18;L51;R63;B22;L91;K70;H91;C46;L20;I46;I26;D55-D59;B20-B24;Q82;J95;D74;A32;P05;E84;I10-I15;B65;J60;D64;G30;K13;R60;I64;E23;J63;H49;K25;N46;C00-D48;K65;C84;E78;D50;N90;C06;E11;D70;E75;M62;L40;Q36;Q28;K83;D36;L25;A41;C67;B54;B79;C50;Q53;K74;O03;A48;C90;I61;C15;F17;M32;G41;K70-K77;M25;A31;G63;J45;Q90;Q78;C93;K29;F84;N17-N19;R06;B25;Q35;B24;K50;N80;I50;H35;F40;R09;G72;D75;M06;E14;T14;G45;G93;A49;F00;R52;C66;I95;K76;F82;N91;L94;J62;N04;N18;C56;C61;C26;N39;C74;C16;C44;K75;I70;L50;H02;C83;I20-I25;J47;G35;T57;E24;D18;Q05;C82;D73;I25;E66;D86;G47;G20;A74;G95;F10;D46;L80;D59;I60;G00-G99;F20;D09;Q61;G96;E88;Q06;E10-E14;M60-M63;M89;K26;N21;G12;E80;J84;C22;N15;K51;C92;M34;D10-D36;G92;D61;C91;J18;G59;P59;R26;K86;K20;R57;C81;T78;K37;G31;J44;J80;K63;H36;R00;F73;R50;D69;C60;F41;Q86;E30;M31;C95;C64-C68;I35;I73;M10;E28;O43;C02;R64;S06;C25;Q69;C23;M33;K73;D47;Q96;G40;L23;N97;B55;N19;K27;J43;D57;Q00;D82;E07;M00;K44;E00-E07;N17;O60;N10-N16;M35;C55;I77	Y	N
I10	M16	SHBG	DB14487	Zinc acetate	C80;Q24;R73;I20;G50;C50-C50;E83;N32;F03;N20;E10;K21;C45;G90;E16;C85;O14;M81;F44;J81;G24;C00-C97;F63;I49;P21;I51;T09;L12;H06;M16;F81;C71;D68;K08;R51;D33;I42;C18;L51;R63;T67;B22;K70;J67;C46;L20;I46;D55-D59;B20-B24;A32;P05;E84;I10-I15;J60;D64;G30;K13;F90;R60;I64;H49;J63;K25;N46;C00-D48;C84;E78;D50;N90;C06;E72;E11;E75;M62;L40;Q28;K83;D36;L25;A41;C67;B54;C50;Q53;K74;O03;A48;C90;I61;C15;F17;M32;G41;K70-K77;G63;J45;Q90;Q78;C93;K29;T56;F84;F31;Q35;D56;B24;K50;N80;I50;H35;R09;G72;D75;J13;M06;E14;T14;I95;G93;A49;F00;R52;N41;K76;J62;L94;M08;F14;J64;N18;C56;C61;C26;C74;C16;C44;K75;I70;L50;L29;C83;G53;I20-I25;H26;J47;H40;G35;E22;T57;C82;I25;D05;E66;G47;G20;A74;G95;L80;D46;D59;I60;K58;G00-G99;F20;D09;J42;C24;E10-E14;M60-M63;M89;Q54;K26;C22;N15;K51;C92;D10-D36;G92;C91;J18;G59;C94;K86;C81;C88;D22;T78;K02;K37;G31;J44;J80;K63;H36;R00;F73;R50;F41;H90;H16;E30;M31;C95;C64-C68;M10;E28;O43;C02;R64;S06;Q89;J96;C25;C23;M33;K73;K72;G40;L23;N97;B55;K27;D72;J43;D57;E07;M00;K44;E00-E07;N17;O60;M35;C55;C60	Y	Y
I10	M16	SHBG	DB00882	Clomifene	C50-C50;C45;I63;F52;K05;F39;I49;I51;O24;C71;F81;D68;R27;R51;E21;D33;I42;C18;F06;S72;B20-B24;I82;Q21;I10-I15;D64;O00;G30;R60;R41;I64;E23;F30-F39;N46;E11;N40;C67;L64;C50;K74;O03;C90;I61;N50;C15;M32;G41;G63;J45;F84;R06;B24;N80;I50;D25;F40;E34;E14;I95;G43;F00;Q43;N91;M08;P83;N04;F14;C56;C61;C74;L66;C16;I70;I20-I25;C83;R35;H27;I25;D65;E66;G47;R18;H25-H28;F10;G00-G99;E10-E14;M89;C22;K51;C92;P59;G59;N40-N51;R32;G31;J80;R00;R50;D45;F41;D69;E30;L30;C95;C64-C68;E28;E22;D47;G40;N97;F05;F51;D72;E07;Q03;E00-E07;Q15;D75	Y	N
I10	M16	SHBG	DB01593	Zinc	F98;Q24;L44;N32;C50-C50;E83;E10;R20;E16;A15-A19;O24;L12;N30;F81;D68;F95;E21;D33;Q02;F06;I26;Q74;I10-I15;D64;G30;B37;K13;I64;Q80;N46;N90;C06;E72;M62;Q36;M15-M19;A41;J98;Q13;Q53;F17;L10;Q90;Q78;K29;D84;N17-N19;F99;D56;H52;R40;E14;G45;A49;I68;M91-M94;M45;J64;N18;M30;L50;L29;C83;Q79;C37;K80;R35;G35;L70;Q05;D73;O40;A74;G95;E26;D59;H81;G00-G99;G96;M88;C24;R23;J33;C22;K51;G92;O45;K86;N40-N51;Q75;K63;H36;R50;J12;J93;I35;C02;E22;M10;O43;S06;G36;C52;G40;L23;F51;D72;J43;D82;E00-E07;O60;M60;P57;C80;R73;G50;L88;F02;G91;C85;I63;I85;J00-J99;C00-C97;F25;K92;H40-H42;P21;I51;N83;M16;R51;I42;L51;R63;T67;Q93;Q30-Q34;K70;C46;L20;D55-D59;I46;G71;I82;D74;A32;P29;F90;E23;R60;H49;E85;K25;K65;C84;E78;E11;D70;A81;N40;P22;D36;L25;Q04;I15;K74;C90;I61;C15;M25;G63;T56;G10;N03;N80;D25;H35;F40;M13;Q81;I95;G43;R43;K76;J62;C26;L81;H26;J47;E55;T57;E53;D05;D86;G20;B50;H44;L80;D46;F10;F20;Q61;E88;E51;O01;M89;Q54;K26;G12;T88;I86;N25;D10-D36;J18;G59;G31;F73;A23;Q86;H16;G56;C38;I67;C25;M33;Q69;B55;B44;G60;K44;Q15;D75;Q06;T53;N20;C45;O14;F52;K59;G21;J81;F39;E70-E90;H06;C71;C18;Q23;L91;J67;H91;B20-B24;Q82;Q21;H18;E84;J60;R29;Q00-Q07;D83;J63;F30-F39;C00-D48;F43;D50;Q70;K90;G23;C50;O03;N50;B67;M32;G41;K70-K77;J45;C93;F31;E87;L73;K50;I50;E34;R09;J13;M06;M41;G93;C66;F00;F80;Q43;R31;M08;L94;K00;M54;C56;C61;F99-F99;N39;C74;C16;R21;C44;G53;H02;M05-M14;H47;H27;H40;E24;C82;L62;I25;I60;K58;D09;N21;E80;E03;C92;C81;D22;K37;J44;D45;F41;B18;I60-I69;L30;C64-C68;A78;E28;R64;J96;R56;K73;M87;M00-M25;K72;A86;Q96;N97;K27;G70;M94;Q00;E07;M00;Q44;N10-N16;M35;C55;I77;Q34;I20;F03;K21;Q85;M81;F44;L63;K05;G24;F63;I49;T09;F60;Q87;R27;B22;J95;R44;P05;B65;R33;I47;Q56;N20-N23;R19;E75;L40;Q28;L24;K83;C67;B54;B79;L64;A48;C62;A31;Q25;F84;F42;B25;Q35;R06;B24;E61;E50;B34;G72;T14;R52;Q65-Q79;S26;N41;F82;N91;P83;F14;N04;L66;K75;I70;E71;I20-I25;D18;E27;D65;E66;I84;G47;H25-H28;G25;H54;Q07;J42;E10-E14;M60-M63;J84;N15;J30;M34;D61;C91;C94;R26;K20;R57;R95;T78;J80;A39;R00;D69;E30;M31;F91;C95;C23;Q89;G03;D47;I71;M19;N19;R05;D57;N17;R25;C60	Y	Y	imedeen tablet
I10	M16	SHBG	DB01593	Zinc	F98;Q24;L44;N32;C50-C50;E83;E10;R20;E16;A15-A19;O24;L12;N30;F81;D68;F95;E21;D33;Q02;F06;I26;Q74;I10-I15;D64;G30;B37;K13;I64;Q80;N46;N90;C06;E72;M62;Q36;M15-M19;A41;J98;Q13;Q53;F17;L10;Q90;Q78;K29;D84;N17-N19;F99;D56;H52;R40;E14;G45;A49;I68;M91-M94;M45;J64;N18;M30;L50;L29;C83;Q79;C37;K80;R35;G35;L70;Q05;D73;O40;A74;G95;E26;D59;H81;G00-G99;G96;M88;C24;R23;J33;C22;K51;G92;O45;K86;N40-N51;Q75;K63;H36;R50;J12;J93;I35;C02;E22;M10;O43;S06;G36;C52;G40;L23;F51;D72;J43;D82;E00-E07;O60;M60;P57;C80;R73;G50;L88;F02;G91;C85;I63;I85;J00-J99;C00-C97;F25;K92;H40-H42;P21;I51;N83;M16;R51;I42;L51;R63;T67;Q93;Q30-Q34;K70;C46;L20;D55-D59;I46;G71;I82;D74;A32;P29;F90;E23;R60;H49;E85;K25;K65;C84;E78;E11;D70;A81;N40;P22;D36;L25;Q04;I15;K74;C90;I61;C15;M25;G63;T56;G10;N03;N80;D25;H35;F40;M13;Q81;I95;G43;R43;K76;J62;C26;L81;H26;J47;E55;T57;E53;D05;D86;G20;B50;H44;L80;D46;F10;F20;Q61;E88;E51;O01;M89;Q54;K26;G12;T88;I86;N25;D10-D36;J18;G59;G31;F73;A23;Q86;H16;G56;C38;I67;C25;M33;Q69;B55;B44;G60;K44;Q15;D75;Q06;T53;N20;C45;O14;F52;K59;G21;J81;F39;E70-E90;H06;C71;C18;Q23;L91;J67;H91;B20-B24;Q82;Q21;H18;E84;J60;R29;Q00-Q07;D83;J63;F30-F39;C00-D48;F43;D50;Q70;K90;G23;C50;O03;N50;B67;M32;G41;K70-K77;J45;C93;F31;E87;L73;K50;I50;E34;R09;J13;M06;M41;G93;C66;F00;F80;Q43;R31;M08;L94;K00;M54;C56;C61;F99-F99;N39;C74;C16;R21;C44;G53;H02;M05-M14;H47;H27;H40;E24;C82;L62;I25;I60;K58;D09;N21;E80;E03;C92;C81;D22;K37;J44;D45;F41;B18;I60-I69;L30;C64-C68;A78;E28;R64;J96;R56;K73;M87;M00-M25;K72;A86;Q96;N97;K27;G70;M94;Q00;E07;M00;Q44;N10-N16;M35;C55;I77;Q34;I20;F03;K21;Q85;M81;F44;L63;K05;G24;F63;I49;T09;F60;Q87;R27;B22;J95;R44;P05;B65;R33;I47;Q56;N20-N23;R19;E75;L40;Q28;L24;K83;C67;B54;B79;L64;A48;C62;A31;Q25;F84;F42;B25;Q35;R06;B24;E61;E50;B34;G72;T14;R52;Q65-Q79;S26;N41;F82;N91;P83;F14;N04;L66;K75;I70;E71;I20-I25;D18;E27;D65;E66;I84;G47;H25-H28;G25;H54;Q07;J42;E10-E14;M60-M63;J84;N15;J30;M34;D61;C91;C94;R26;K20;R57;R95;T78;J80;A39;R00;D69;E30;M31;F91;C95;C23;Q89;G03;D47;I71;M19;N19;R05;D57;N17;R25;C60	Y	Y	zineryt topical solution
I10	M16	SHBG	DB01593	Zinc	F98;Q24;L44;N32;C50-C50;E83;E10;R20;E16;A15-A19;O24;L12;N30;F81;D68;F95;E21;D33;Q02;F06;I26;Q74;I10-I15;D64;G30;B37;K13;I64;Q80;N46;N90;C06;E72;M62;Q36;M15-M19;A41;J98;Q13;Q53;F17;L10;Q90;Q78;K29;D84;N17-N19;F99;D56;H52;R40;E14;G45;A49;I68;M91-M94;M45;J64;N18;M30;L50;L29;C83;Q79;C37;K80;R35;G35;L70;Q05;D73;O40;A74;G95;E26;D59;H81;G00-G99;G96;M88;C24;R23;J33;C22;K51;G92;O45;K86;N40-N51;Q75;K63;H36;R50;J12;J93;I35;C02;E22;M10;O43;S06;G36;C52;G40;L23;F51;D72;J43;D82;E00-E07;O60;M60;P57;C80;R73;G50;L88;F02;G91;C85;I63;I85;J00-J99;C00-C97;F25;K92;H40-H42;P21;I51;N83;M16;R51;I42;L51;R63;T67;Q93;Q30-Q34;K70;C46;L20;D55-D59;I46;G71;I82;D74;A32;P29;F90;E23;R60;H49;E85;K25;K65;C84;E78;E11;D70;A81;N40;P22;D36;L25;Q04;I15;K74;C90;I61;C15;M25;G63;T56;G10;N03;N80;D25;H35;F40;M13;Q81;I95;G43;R43;K76;J62;C26;L81;H26;J47;E55;T57;E53;D05;D86;G20;B50;H44;L80;D46;F10;F20;Q61;E88;E51;O01;M89;Q54;K26;G12;T88;I86;N25;D10-D36;J18;G59;G31;F73;A23;Q86;H16;G56;C38;I67;C25;M33;Q69;B55;B44;G60;K44;Q15;D75;Q06;T53;N20;C45;O14;F52;K59;G21;J81;F39;E70-E90;H06;C71;C18;Q23;L91;J67;H91;B20-B24;Q82;Q21;H18;E84;J60;R29;Q00-Q07;D83;J63;F30-F39;C00-D48;F43;D50;Q70;K90;G23;C50;O03;N50;B67;M32;G41;K70-K77;J45;C93;F31;E87;L73;K50;I50;E34;R09;J13;M06;M41;G93;C66;F00;F80;Q43;R31;M08;L94;K00;M54;C56;C61;F99-F99;N39;C74;C16;R21;C44;G53;H02;M05-M14;H47;H27;H40;E24;C82;L62;I25;I60;K58;D09;N21;E80;E03;C92;C81;D22;K37;J44;D45;F41;B18;I60-I69;L30;C64-C68;A78;E28;R64;J96;R56;K73;M87;M00-M25;K72;A86;Q96;N97;K27;G70;M94;Q00;E07;M00;Q44;N10-N16;M35;C55;I77;Q34;I20;F03;K21;Q85;M81;F44;L63;K05;G24;F63;I49;T09;F60;Q87;R27;B22;J95;R44;P05;B65;R33;I47;Q56;N20-N23;R19;E75;L40;Q28;L24;K83;C67;B54;B79;L64;A48;C62;A31;Q25;F84;F42;B25;Q35;R06;B24;E61;E50;B34;G72;T14;R52;Q65-Q79;S26;N41;F82;N91;P83;F14;N04;L66;K75;I70;E71;I20-I25;D18;E27;D65;E66;I84;G47;H25-H28;G25;H54;Q07;J42;E10-E14;M60-M63;J84;N15;J30;M34;D61;C91;C94;R26;K20;R57;R95;T78;J80;A39;R00;D69;E30;M31;F91;C95;C23;Q89;G03;D47;I71;M19;N19;R05;D57;N17;R25;C60	Y	Y	zinc product	0.00854317
I10	M16	SHBG	DB11619	Gestrinone	N50;N97;O24;C61;C95;L66;N46;C22;C50-C50;E34;I10-I15;L64;C50;F84;N40-N51	Y	N
I10	M16	ITIH1	DB14533	Zinc chloride	F98;Q24;L44;N32;C50-C50;E83;E10;E16;O24;L12;N30;F81;D68;E21;D33;Q02;I26;I10-I15;D64;G30;K13;I64;N46;N90;C06;E72;M62;A41;Q53;F17;L10;Q90;Q78;K29;D84;N17-N19;F99;D56;R40;E14;G45;A49;M45;N18;L50;C83;Q79;R35;G35;A74;G95;D59;H81;G00-G99;G96;C22;K51;G92;K86;N40-N51;K63;H36;R50;I35;I73;M10;O43;C02;E22;S06;G40;L23;F51;J43;D82;O60;M60;C80;R73;G50;C85;F25;C00-C97;K92;H40-H42;P21;I51;N83;M16;R51;I42;L51;R63;T67;Q93;K70;C46;L20;I46;D55-D59;G62;G71;A32;P29;F90;R60;H49;E85;K25;K65;C84;E78;E11;D70;G61;D36;L25;Q04;K74;C90;I61;C15;G63;T56;N03;N80;H35;F40;H93;I95;K76;J62;C26;J47;T57;G82;E79;D05;G20;F10;D46;L80;F20;Q61;E88;M89;K26;N25;D10-D36;J18;G59;G31;F73;Q86;H16;C25;M33;B55;G60;K44;Q15;D75;Q06;N20;C45;O14;F52;G21;J81;F39;E70-E90;H06;C71;C18;L91;H91;B20-B24;Q21;E84;J60;R29;D83;J63;F30-F39;C00-D48;D50;C50;O03;N50;B67;M32;G41;K70-K77;J45;C93;F31;E87;K50;I50;E34;R09;J13;M06;F45;G93;F00;F80;L94;M08;C56;F99-F99;C61;N39;C74;C16;R21;C44;G53;H02;H40;C82;I25;I60;K58;C92;C81;K37;J44;D45;F41;B18;L30;C64-C68;E28;R64;K73;M87;K72;Q96;N97;K27;Q00;M00;Q44;N10-N16;M35;C55;I77;I20;F03;K21;Q85;M81;F44;K05;F63;T09;Q87;R27;B22;J95;P05;B65;I47;A30;E75;L40;Q28;K83;C67;B54;B79;L64;A48;F84;R06;B24;E50;G72;T14;R52;N41;F14;N04;L66;K75;I70;I20-I25;E66;G47;G25;J42;E10-E14;M60-M63;N15;D61;C91;R57;T78;J80;R00;D69;M31;C95;C23;G03;D47;I71;N19;R05;D57;N17;R25;C60	Y	Y
I10	M16	ITIH1	DB14487	Zinc acetate	C80;Q24;R73;I20;G50;C50-C50;E83;N32;F03;N20;E10;K21;C45;G90;E16;C85;O14;M81;F44;J81;G24;C00-C97;F63;I49;P21;I51;T09;L12;H06;M16;F81;C71;D68;K08;R51;D33;I42;C18;L51;R63;T67;B22;K70;J67;C46;L20;I46;D55-D59;B20-B24;A32;P05;E84;I10-I15;J60;D64;G30;K13;F90;R60;I64;H49;J63;K25;N46;C00-D48;C84;E78;D50;N90;C06;E72;E11;E75;M62;L40;Q28;K83;D36;L25;A41;C67;B54;C50;Q53;K74;O03;A48;C90;I61;C15;F17;M32;G41;K70-K77;G63;J45;Q90;Q78;C93;K29;T56;F84;F31;Q35;D56;B24;K50;N80;I50;H35;R09;G72;D75;J13;M06;E14;T14;I95;G93;A49;F00;R52;N41;K76;J62;L94;M08;F14;J64;N18;C56;C61;C26;C74;C16;C44;K75;I70;L50;L29;C83;G53;I20-I25;H26;J47;H40;G35;E22;T57;C82;I25;D05;E66;G47;G20;A74;G95;L80;D46;D59;I60;K58;G00-G99;F20;D09;J42;C24;E10-E14;M60-M63;M89;Q54;K26;C22;N15;K51;C92;D10-D36;G92;C91;J18;G59;C94;K86;C81;C88;D22;T78;K02;K37;G31;J44;J80;K63;H36;R00;F73;R50;F41;H90;H16;E30;M31;C95;C64-C68;M10;E28;O43;C02;R64;S06;Q89;J96;C25;C23;M33;K73;K72;G40;L23;N97;B55;K27;D72;J43;D57;E07;M00;K44;E00-E07;N17;O60;M35;C55;C60	Y	Y
I10	M16	ITIH1	DB01593	Zinc	F98;Q24;L44;N32;C50-C50;E83;E10;R20;E16;A15-A19;O24;L12;N30;F81;D68;F95;E21;D33;Q02;F06;I26;Q74;I10-I15;D64;G30;B37;K13;I64;Q80;N46;N90;C06;E72;M62;Q36;M15-M19;A41;J98;Q13;Q53;F17;L10;Q90;Q78;K29;D84;N17-N19;F99;D56;H52;R40;E14;G45;A49;I68;M91-M94;M45;J64;N18;M30;L50;L29;C83;Q79;C37;K80;R35;G35;L70;Q05;D73;O40;A74;G95;E26;D59;H81;G00-G99;G96;M88;C24;R23;J33;C22;K51;G92;O45;K86;N40-N51;Q75;K63;H36;R50;J12;J93;I35;C02;E22;M10;O43;S06;G36;C52;G40;L23;F51;D72;J43;D82;E00-E07;O60;M60;P57;C80;R73;G50;L88;F02;G91;C85;I63;I85;J00-J99;C00-C97;F25;K92;H40-H42;P21;I51;N83;M16;R51;I42;L51;R63;T67;Q93;Q30-Q34;K70;C46;L20;D55-D59;I46;G71;I82;D74;A32;P29;F90;E23;R60;H49;E85;K25;K65;C84;E78;E11;D70;A81;N40;P22;D36;L25;Q04;I15;K74;C90;I61;C15;M25;G63;T56;G10;N03;N80;D25;H35;F40;M13;Q81;I95;G43;R43;K76;J62;C26;L81;H26;J47;E55;T57;E53;D05;D86;G20;B50;H44;L80;D46;F10;F20;Q61;E88;E51;O01;M89;Q54;K26;G12;T88;I86;N25;D10-D36;J18;G59;G31;F73;A23;Q86;H16;G56;C38;I67;C25;M33;Q69;B55;B44;G60;K44;Q15;D75;Q06;T53;N20;C45;O14;F52;K59;G21;J81;F39;E70-E90;H06;C71;C18;Q23;L91;J67;H91;B20-B24;Q82;Q21;H18;E84;J60;R29;Q00-Q07;D83;J63;F30-F39;C00-D48;F43;D50;Q70;K90;G23;C50;O03;N50;B67;M32;G41;K70-K77;J45;C93;F31;E87;L73;K50;I50;E34;R09;J13;M06;M41;G93;C66;F00;F80;Q43;R31;M08;L94;K00;M54;C56;C61;F99-F99;N39;C74;C16;R21;C44;G53;H02;M05-M14;H47;H27;H40;E24;C82;L62;I25;I60;K58;D09;N21;E80;E03;C92;C81;D22;K37;J44;D45;F41;B18;I60-I69;L30;C64-C68;A78;E28;R64;J96;R56;K73;M87;M00-M25;K72;A86;Q96;N97;K27;G70;M94;Q00;E07;M00;Q44;N10-N16;M35;C55;I77;Q34;I20;F03;K21;Q85;M81;F44;L63;K05;G24;F63;I49;T09;F60;Q87;R27;B22;J95;R44;P05;B65;R33;I47;Q56;N20-N23;R19;E75;L40;Q28;L24;K83;C67;B54;B79;L64;A48;C62;A31;Q25;F84;F42;B25;Q35;R06;B24;E61;E50;B34;G72;T14;R52;Q65-Q79;S26;N41;F82;N91;P83;F14;N04;L66;K75;I70;E71;I20-I25;D18;E27;D65;E66;I84;G47;H25-H28;G25;H54;Q07;J42;E10-E14;M60-M63;J84;N15;J30;M34;D61;C91;C94;R26;K20;R57;R95;T78;J80;A39;R00;D69;E30;M31;F91;C95;C23;Q89;G03;D47;I71;M19;N19;R05;D57;N17;R25;C60	Y	Y	imedeen tablet
I10	M16	ITIH1	DB01593	Zinc	F98;Q24;L44;N32;C50-C50;E83;E10;R20;E16;A15-A19;O24;L12;N30;F81;D68;F95;E21;D33;Q02;F06;I26;Q74;I10-I15;D64;G30;B37;K13;I64;Q80;N46;N90;C06;E72;M62;Q36;M15-M19;A41;J98;Q13;Q53;F17;L10;Q90;Q78;K29;D84;N17-N19;F99;D56;H52;R40;E14;G45;A49;I68;M91-M94;M45;J64;N18;M30;L50;L29;C83;Q79;C37;K80;R35;G35;L70;Q05;D73;O40;A74;G95;E26;D59;H81;G00-G99;G96;M88;C24;R23;J33;C22;K51;G92;O45;K86;N40-N51;Q75;K63;H36;R50;J12;J93;I35;C02;E22;M10;O43;S06;G36;C52;G40;L23;F51;D72;J43;D82;E00-E07;O60;M60;P57;C80;R73;G50;L88;F02;G91;C85;I63;I85;J00-J99;C00-C97;F25;K92;H40-H42;P21;I51;N83;M16;R51;I42;L51;R63;T67;Q93;Q30-Q34;K70;C46;L20;D55-D59;I46;G71;I82;D74;A32;P29;F90;E23;R60;H49;E85;K25;K65;C84;E78;E11;D70;A81;N40;P22;D36;L25;Q04;I15;K74;C90;I61;C15;M25;G63;T56;G10;N03;N80;D25;H35;F40;M13;Q81;I95;G43;R43;K76;J62;C26;L81;H26;J47;E55;T57;E53;D05;D86;G20;B50;H44;L80;D46;F10;F20;Q61;E88;E51;O01;M89;Q54;K26;G12;T88;I86;N25;D10-D36;J18;G59;G31;F73;A23;Q86;H16;G56;C38;I67;C25;M33;Q69;B55;B44;G60;K44;Q15;D75;Q06;T53;N20;C45;O14;F52;K59;G21;J81;F39;E70-E90;H06;C71;C18;Q23;L91;J67;H91;B20-B24;Q82;Q21;H18;E84;J60;R29;Q00-Q07;D83;J63;F30-F39;C00-D48;F43;D50;Q70;K90;G23;C50;O03;N50;B67;M32;G41;K70-K77;J45;C93;F31;E87;L73;K50;I50;E34;R09;J13;M06;M41;G93;C66;F00;F80;Q43;R31;M08;L94;K00;M54;C56;C61;F99-F99;N39;C74;C16;R21;C44;G53;H02;M05-M14;H47;H27;H40;E24;C82;L62;I25;I60;K58;D09;N21;E80;E03;C92;C81;D22;K37;J44;D45;F41;B18;I60-I69;L30;C64-C68;A78;E28;R64;J96;R56;K73;M87;M00-M25;K72;A86;Q96;N97;K27;G70;M94;Q00;E07;M00;Q44;N10-N16;M35;C55;I77;Q34;I20;F03;K21;Q85;M81;F44;L63;K05;G24;F63;I49;T09;F60;Q87;R27;B22;J95;R44;P05;B65;R33;I47;Q56;N20-N23;R19;E75;L40;Q28;L24;K83;C67;B54;B79;L64;A48;C62;A31;Q25;F84;F42;B25;Q35;R06;B24;E61;E50;B34;G72;T14;R52;Q65-Q79;S26;N41;F82;N91;P83;F14;N04;L66;K75;I70;E71;I20-I25;D18;E27;D65;E66;I84;G47;H25-H28;G25;H54;Q07;J42;E10-E14;M60-M63;J84;N15;J30;M34;D61;C91;C94;R26;K20;R57;R95;T78;J80;A39;R00;D69;E30;M31;F91;C95;C23;Q89;G03;D47;I71;M19;N19;R05;D57;N17;R25;C60	Y	Y	zineryt topical solution
I10	M16	ITIH1	DB01593	Zinc	F98;Q24;L44;N32;C50-C50;E83;E10;R20;E16;A15-A19;O24;L12;N30;F81;D68;F95;E21;D33;Q02;F06;I26;Q74;I10-I15;D64;G30;B37;K13;I64;Q80;N46;N90;C06;E72;M62;Q36;M15-M19;A41;J98;Q13;Q53;F17;L10;Q90;Q78;K29;D84;N17-N19;F99;D56;H52;R40;E14;G45;A49;I68;M91-M94;M45;J64;N18;M30;L50;L29;C83;Q79;C37;K80;R35;G35;L70;Q05;D73;O40;A74;G95;E26;D59;H81;G00-G99;G96;M88;C24;R23;J33;C22;K51;G92;O45;K86;N40-N51;Q75;K63;H36;R50;J12;J93;I35;C02;E22;M10;O43;S06;G36;C52;G40;L23;F51;D72;J43;D82;E00-E07;O60;M60;P57;C80;R73;G50;L88;F02;G91;C85;I63;I85;J00-J99;C00-C97;F25;K92;H40-H42;P21;I51;N83;M16;R51;I42;L51;R63;T67;Q93;Q30-Q34;K70;C46;L20;D55-D59;I46;G71;I82;D74;A32;P29;F90;E23;R60;H49;E85;K25;K65;C84;E78;E11;D70;A81;N40;P22;D36;L25;Q04;I15;K74;C90;I61;C15;M25;G63;T56;G10;N03;N80;D25;H35;F40;M13;Q81;I95;G43;R43;K76;J62;C26;L81;H26;J47;E55;T57;E53;D05;D86;G20;B50;H44;L80;D46;F10;F20;Q61;E88;E51;O01;M89;Q54;K26;G12;T88;I86;N25;D10-D36;J18;G59;G31;F73;A23;Q86;H16;G56;C38;I67;C25;M33;Q69;B55;B44;G60;K44;Q15;D75;Q06;T53;N20;C45;O14;F52;K59;G21;J81;F39;E70-E90;H06;C71;C18;Q23;L91;J67;H91;B20-B24;Q82;Q21;H18;E84;J60;R29;Q00-Q07;D83;J63;F30-F39;C00-D48;F43;D50;Q70;K90;G23;C50;O03;N50;B67;M32;G41;K70-K77;J45;C93;F31;E87;L73;K50;I50;E34;R09;J13;M06;M41;G93;C66;F00;F80;Q43;R31;M08;L94;K00;M54;C56;C61;F99-F99;N39;C74;C16;R21;C44;G53;H02;M05-M14;H47;H27;H40;E24;C82;L62;I25;I60;K58;D09;N21;E80;E03;C92;C81;D22;K37;J44;D45;F41;B18;I60-I69;L30;C64-C68;A78;E28;R64;J96;R56;K73;M87;M00-M25;K72;A86;Q96;N97;K27;G70;M94;Q00;E07;M00;Q44;N10-N16;M35;C55;I77;Q34;I20;F03;K21;Q85;M81;F44;L63;K05;G24;F63;I49;T09;F60;Q87;R27;B22;J95;R44;P05;B65;R33;I47;Q56;N20-N23;R19;E75;L40;Q28;L24;K83;C67;B54;B79;L64;A48;C62;A31;Q25;F84;F42;B25;Q35;R06;B24;E61;E50;B34;G72;T14;R52;Q65-Q79;S26;N41;F82;N91;P83;F14;N04;L66;K75;I70;E71;I20-I25;D18;E27;D65;E66;I84;G47;H25-H28;G25;H54;Q07;J42;E10-E14;M60-M63;J84;N15;J30;M34;D61;C91;C94;R26;K20;R57;R95;T78;J80;A39;R00;D69;E30;M31;F91;C95;C23;Q89;G03;D47;I71;M19;N19;R05;D57;N17;R25;C60	Y	Y	zinc product	0.00854317
I10	M16	MSRA	DB04447	1,4-Dithiothreitol	C80;Q24;R73;N32;G50;C50-C50;E83;N20;E10;K21;C45;E16;C85;O14;I63;M81;F44;G21;J81;F25;C00-C97;I49;P21;I51;N83;T09;O24;H06;N30;F81;D68;C71;Q87;R27;E21;R51;D33;I42;C18;L51;R63;B22;L91;K70;H91;C46;L20;I46;I26;D55-D59;B20-B24;Q82;J95;A32;P05;Q74;E84;I10-I15;B65;J60;D64;G30;I47;R29;K13;F90;R60;I64;D83;J63;H49;K25;N46;C00-D48;A30;C84;E78;D50;N90;C06;E11;E75;M62;L40;Q36;Q28;L24;K83;D36;L25;A41;C67;B54;L64;C50;Q53;K74;I15;O03;A48;C90;I61;N50;B67;C15;F17;M32;G41;K70-K77;G63;J45;Q90;Q78;C93;K29;T56;F84;N17-N19;R06;F31;Q35;N03;B24;K50;E87;N80;I50;D25;H35;F40;E34;R09;E50;G72;D75;J13;I73;M06;E14;T14;G45;G93;A49;F00;R52;C66;I95;G43;K76;J62;L94;M08;F14;N04;N18;C56;C61;C26;N39;C74;L66;C16;C44;K75;I70;L50;I20-I25;Q79;C83;J47;H40;G35;T57;D18;C82;I25;D65;D05;D86;E66;G20;G47;A74;G95;F10;D46;L80;D59;I60;H81;G00-G99;F20;D09;Q61;G96;E10-E14;M60-M63;M89;Q54;K26;J84;G12;C22;N15;K51;C92;D10-D36;O45;G92;C91;J18;G59;K86;R26;N40-N51;K20;R57;C81;T78;G31;O60;J44;J80;K63;H36;R00;F73;R50;D69;C60;F41;Q86;E30;H16;M31;L30;C95;C64-C68;C38;M10;E28;O43;C02;R64;S06;C25;C23;M33;K73;I71;Q96;G40;L23;N97;B55;N19;K27;D72;J43;R05;D57;D82;M00;K44;Q44;N17;R25;N10-N16;M35;I77	Y	N
I10	M16	ITIH4	DB14533	Zinc chloride	F98;Q24;L44;N32;C50-C50;E83;E10;E16;O24;L12;N30;F81;D68;E21;D33;Q02;I26;I10-I15;D64;G30;K13;I64;N46;N90;C06;E72;M62;A41;Q53;F17;L10;Q90;Q78;K29;D84;N17-N19;F99;D56;R40;E14;G45;A49;M45;N18;L50;C83;Q79;R35;G35;A74;G95;D59;H81;G00-G99;G96;C22;K51;G92;K86;N40-N51;K63;H36;R50;I35;I73;M10;O43;C02;E22;S06;G40;L23;F51;J43;D82;O60;M60;C80;R73;G50;C85;F25;C00-C97;K92;H40-H42;P21;I51;N83;M16;R51;I42;L51;R63;T67;Q93;K70;C46;L20;I46;D55-D59;G62;G71;A32;P29;F90;R60;H49;E85;K25;K65;C84;E78;E11;D70;G61;D36;L25;Q04;K74;C90;I61;C15;G63;T56;N03;N80;H35;F40;H93;I95;K76;J62;C26;J47;T57;G82;E79;D05;G20;F10;D46;L80;F20;Q61;E88;M89;K26;N25;D10-D36;J18;G59;G31;F73;Q86;H16;C25;M33;B55;G60;K44;Q15;D75;Q06;N20;C45;O14;F52;G21;J81;F39;E70-E90;H06;C71;C18;L91;H91;B20-B24;Q21;E84;J60;R29;D83;J63;F30-F39;C00-D48;D50;C50;O03;N50;B67;M32;G41;K70-K77;J45;C93;F31;E87;K50;I50;E34;R09;J13;M06;F45;G93;F00;F80;L94;M08;C56;F99-F99;C61;N39;C74;C16;R21;C44;G53;H02;H40;C82;I25;I60;K58;C92;C81;K37;J44;D45;F41;B18;L30;C64-C68;E28;R64;K73;M87;K72;Q96;N97;K27;Q00;M00;Q44;N10-N16;M35;C55;I77;I20;F03;K21;Q85;M81;F44;K05;F63;T09;Q87;R27;B22;J95;P05;B65;I47;A30;E75;L40;Q28;K83;C67;B54;B79;L64;A48;F84;R06;B24;E50;G72;T14;R52;N41;F14;N04;L66;K75;I70;I20-I25;E66;G47;G25;J42;E10-E14;M60-M63;N15;D61;C91;R57;T78;J80;R00;D69;M31;C95;C23;G03;D47;I71;N19;R05;D57;N17;R25;C60	Y	Y
I10	M16	ITIH4	DB14487	Zinc acetate	C80;Q24;R73;I20;G50;C50-C50;E83;N32;F03;N20;E10;K21;C45;G90;E16;C85;O14;M81;F44;J81;G24;C00-C97;F63;I49;P21;I51;T09;L12;H06;M16;F81;C71;D68;K08;R51;D33;I42;C18;L51;R63;T67;B22;K70;J67;C46;L20;I46;D55-D59;B20-B24;A32;P05;E84;I10-I15;J60;D64;G30;K13;F90;R60;I64;H49;J63;K25;N46;C00-D48;C84;E78;D50;N90;C06;E72;E11;E75;M62;L40;Q28;K83;D36;L25;A41;C67;B54;C50;Q53;K74;O03;A48;C90;I61;C15;F17;M32;G41;K70-K77;G63;J45;Q90;Q78;C93;K29;T56;F84;F31;Q35;D56;B24;K50;N80;I50;H35;R09;G72;D75;J13;M06;E14;T14;I95;G93;A49;F00;R52;N41;K76;J62;L94;M08;F14;J64;N18;C56;C61;C26;C74;C16;C44;K75;I70;L50;L29;C83;G53;I20-I25;H26;J47;H40;G35;E22;T57;C82;I25;D05;E66;G47;G20;A74;G95;L80;D46;D59;I60;K58;G00-G99;F20;D09;J42;C24;E10-E14;M60-M63;M89;Q54;K26;C22;N15;K51;C92;D10-D36;G92;C91;J18;G59;C94;K86;C81;C88;D22;T78;K02;K37;G31;J44;J80;K63;H36;R00;F73;R50;F41;H90;H16;E30;M31;C95;C64-C68;M10;E28;O43;C02;R64;S06;Q89;J96;C25;C23;M33;K73;K72;G40;L23;N97;B55;K27;D72;J43;D57;E07;M00;K44;E00-E07;N17;O60;M35;C55;C60	Y	Y
I10	M16	ITIH4	DB01593	Zinc	F98;Q24;L44;N32;C50-C50;E83;E10;R20;E16;A15-A19;O24;L12;N30;F81;D68;F95;E21;D33;Q02;F06;I26;Q74;I10-I15;D64;G30;B37;K13;I64;Q80;N46;N90;C06;E72;M62;Q36;M15-M19;A41;J98;Q13;Q53;F17;L10;Q90;Q78;K29;D84;N17-N19;F99;D56;H52;R40;E14;G45;A49;I68;M91-M94;M45;J64;N18;M30;L50;L29;C83;Q79;C37;K80;R35;G35;L70;Q05;D73;O40;A74;G95;E26;D59;H81;G00-G99;G96;M88;C24;R23;J33;C22;K51;G92;O45;K86;N40-N51;Q75;K63;H36;R50;J12;J93;I35;C02;E22;M10;O43;S06;G36;C52;G40;L23;F51;D72;J43;D82;E00-E07;O60;M60;P57;C80;R73;G50;L88;F02;G91;C85;I63;I85;J00-J99;C00-C97;F25;K92;H40-H42;P21;I51;N83;M16;R51;I42;L51;R63;T67;Q93;Q30-Q34;K70;C46;L20;D55-D59;I46;G71;I82;D74;A32;P29;F90;E23;R60;H49;E85;K25;K65;C84;E78;E11;D70;A81;N40;P22;D36;L25;Q04;I15;K74;C90;I61;C15;M25;G63;T56;G10;N03;N80;D25;H35;F40;M13;Q81;I95;G43;R43;K76;J62;C26;L81;H26;J47;E55;T57;E53;D05;D86;G20;B50;H44;L80;D46;F10;F20;Q61;E88;E51;O01;M89;Q54;K26;G12;T88;I86;N25;D10-D36;J18;G59;G31;F73;A23;Q86;H16;G56;C38;I67;C25;M33;Q69;B55;B44;G60;K44;Q15;D75;Q06;T53;N20;C45;O14;F52;K59;G21;J81;F39;E70-E90;H06;C71;C18;Q23;L91;J67;H91;B20-B24;Q82;Q21;H18;E84;J60;R29;Q00-Q07;D83;J63;F30-F39;C00-D48;F43;D50;Q70;K90;G23;C50;O03;N50;B67;M32;G41;K70-K77;J45;C93;F31;E87;L73;K50;I50;E34;R09;J13;M06;M41;G93;C66;F00;F80;Q43;R31;M08;L94;K00;M54;C56;C61;F99-F99;N39;C74;C16;R21;C44;G53;H02;M05-M14;H47;H27;H40;E24;C82;L62;I25;I60;K58;D09;N21;E80;E03;C92;C81;D22;K37;J44;D45;F41;B18;I60-I69;L30;C64-C68;A78;E28;R64;J96;R56;K73;M87;M00-M25;K72;A86;Q96;N97;K27;G70;M94;Q00;E07;M00;Q44;N10-N16;M35;C55;I77;Q34;I20;F03;K21;Q85;M81;F44;L63;K05;G24;F63;I49;T09;F60;Q87;R27;B22;J95;R44;P05;B65;R33;I47;Q56;N20-N23;R19;E75;L40;Q28;L24;K83;C67;B54;B79;L64;A48;C62;A31;Q25;F84;F42;B25;Q35;R06;B24;E61;E50;B34;G72;T14;R52;Q65-Q79;S26;N41;F82;N91;P83;F14;N04;L66;K75;I70;E71;I20-I25;D18;E27;D65;E66;I84;G47;H25-H28;G25;H54;Q07;J42;E10-E14;M60-M63;J84;N15;J30;M34;D61;C91;C94;R26;K20;R57;R95;T78;J80;A39;R00;D69;E30;M31;F91;C95;C23;Q89;G03;D47;I71;M19;N19;R05;D57;N17;R25;C60	Y	Y	imedeen tablet
I10	M16	ITIH4	DB01593	Zinc	F98;Q24;L44;N32;C50-C50;E83;E10;R20;E16;A15-A19;O24;L12;N30;F81;D68;F95;E21;D33;Q02;F06;I26;Q74;I10-I15;D64;G30;B37;K13;I64;Q80;N46;N90;C06;E72;M62;Q36;M15-M19;A41;J98;Q13;Q53;F17;L10;Q90;Q78;K29;D84;N17-N19;F99;D56;H52;R40;E14;G45;A49;I68;M91-M94;M45;J64;N18;M30;L50;L29;C83;Q79;C37;K80;R35;G35;L70;Q05;D73;O40;A74;G95;E26;D59;H81;G00-G99;G96;M88;C24;R23;J33;C22;K51;G92;O45;K86;N40-N51;Q75;K63;H36;R50;J12;J93;I35;C02;E22;M10;O43;S06;G36;C52;G40;L23;F51;D72;J43;D82;E00-E07;O60;M60;P57;C80;R73;G50;L88;F02;G91;C85;I63;I85;J00-J99;C00-C97;F25;K92;H40-H42;P21;I51;N83;M16;R51;I42;L51;R63;T67;Q93;Q30-Q34;K70;C46;L20;D55-D59;I46;G71;I82;D74;A32;P29;F90;E23;R60;H49;E85;K25;K65;C84;E78;E11;D70;A81;N40;P22;D36;L25;Q04;I15;K74;C90;I61;C15;M25;G63;T56;G10;N03;N80;D25;H35;F40;M13;Q81;I95;G43;R43;K76;J62;C26;L81;H26;J47;E55;T57;E53;D05;D86;G20;B50;H44;L80;D46;F10;F20;Q61;E88;E51;O01;M89;Q54;K26;G12;T88;I86;N25;D10-D36;J18;G59;G31;F73;A23;Q86;H16;G56;C38;I67;C25;M33;Q69;B55;B44;G60;K44;Q15;D75;Q06;T53;N20;C45;O14;F52;K59;G21;J81;F39;E70-E90;H06;C71;C18;Q23;L91;J67;H91;B20-B24;Q82;Q21;H18;E84;J60;R29;Q00-Q07;D83;J63;F30-F39;C00-D48;F43;D50;Q70;K90;G23;C50;O03;N50;B67;M32;G41;K70-K77;J45;C93;F31;E87;L73;K50;I50;E34;R09;J13;M06;M41;G93;C66;F00;F80;Q43;R31;M08;L94;K00;M54;C56;C61;F99-F99;N39;C74;C16;R21;C44;G53;H02;M05-M14;H47;H27;H40;E24;C82;L62;I25;I60;K58;D09;N21;E80;E03;C92;C81;D22;K37;J44;D45;F41;B18;I60-I69;L30;C64-C68;A78;E28;R64;J96;R56;K73;M87;M00-M25;K72;A86;Q96;N97;K27;G70;M94;Q00;E07;M00;Q44;N10-N16;M35;C55;I77;Q34;I20;F03;K21;Q85;M81;F44;L63;K05;G24;F63;I49;T09;F60;Q87;R27;B22;J95;R44;P05;B65;R33;I47;Q56;N20-N23;R19;E75;L40;Q28;L24;K83;C67;B54;B79;L64;A48;C62;A31;Q25;F84;F42;B25;Q35;R06;B24;E61;E50;B34;G72;T14;R52;Q65-Q79;S26;N41;F82;N91;P83;F14;N04;L66;K75;I70;E71;I20-I25;D18;E27;D65;E66;I84;G47;H25-H28;G25;H54;Q07;J42;E10-E14;M60-M63;J84;N15;J30;M34;D61;C91;C94;R26;K20;R57;R95;T78;J80;A39;R00;D69;E30;M31;F91;C95;C23;Q89;G03;D47;I71;M19;N19;R05;D57;N17;R25;C60	Y	Y	zineryt topical solution
I10	M16	ITIH4	DB01593	Zinc	F98;Q24;L44;N32;C50-C50;E83;E10;R20;E16;A15-A19;O24;L12;N30;F81;D68;F95;E21;D33;Q02;F06;I26;Q74;I10-I15;D64;G30;B37;K13;I64;Q80;N46;N90;C06;E72;M62;Q36;M15-M19;A41;J98;Q13;Q53;F17;L10;Q90;Q78;K29;D84;N17-N19;F99;D56;H52;R40;E14;G45;A49;I68;M91-M94;M45;J64;N18;M30;L50;L29;C83;Q79;C37;K80;R35;G35;L70;Q05;D73;O40;A74;G95;E26;D59;H81;G00-G99;G96;M88;C24;R23;J33;C22;K51;G92;O45;K86;N40-N51;Q75;K63;H36;R50;J12;J93;I35;C02;E22;M10;O43;S06;G36;C52;G40;L23;F51;D72;J43;D82;E00-E07;O60;M60;P57;C80;R73;G50;L88;F02;G91;C85;I63;I85;J00-J99;C00-C97;F25;K92;H40-H42;P21;I51;N83;M16;R51;I42;L51;R63;T67;Q93;Q30-Q34;K70;C46;L20;D55-D59;I46;G71;I82;D74;A32;P29;F90;E23;R60;H49;E85;K25;K65;C84;E78;E11;D70;A81;N40;P22;D36;L25;Q04;I15;K74;C90;I61;C15;M25;G63;T56;G10;N03;N80;D25;H35;F40;M13;Q81;I95;G43;R43;K76;J62;C26;L81;H26;J47;E55;T57;E53;D05;D86;G20;B50;H44;L80;D46;F10;F20;Q61;E88;E51;O01;M89;Q54;K26;G12;T88;I86;N25;D10-D36;J18;G59;G31;F73;A23;Q86;H16;G56;C38;I67;C25;M33;Q69;B55;B44;G60;K44;Q15;D75;Q06;T53;N20;C45;O14;F52;K59;G21;J81;F39;E70-E90;H06;C71;C18;Q23;L91;J67;H91;B20-B24;Q82;Q21;H18;E84;J60;R29;Q00-Q07;D83;J63;F30-F39;C00-D48;F43;D50;Q70;K90;G23;C50;O03;N50;B67;M32;G41;K70-K77;J45;C93;F31;E87;L73;K50;I50;E34;R09;J13;M06;M41;G93;C66;F00;F80;Q43;R31;M08;L94;K00;M54;C56;C61;F99-F99;N39;C74;C16;R21;C44;G53;H02;M05-M14;H47;H27;H40;E24;C82;L62;I25;I60;K58;D09;N21;E80;E03;C92;C81;D22;K37;J44;D45;F41;B18;I60-I69;L30;C64-C68;A78;E28;R64;J96;R56;K73;M87;M00-M25;K72;A86;Q96;N97;K27;G70;M94;Q00;E07;M00;Q44;N10-N16;M35;C55;I77;Q34;I20;F03;K21;Q85;M81;F44;L63;K05;G24;F63;I49;T09;F60;Q87;R27;B22;J95;R44;P05;B65;R33;I47;Q56;N20-N23;R19;E75;L40;Q28;L24;K83;C67;B54;B79;L64;A48;C62;A31;Q25;F84;F42;B25;Q35;R06;B24;E61;E50;B34;G72;T14;R52;Q65-Q79;S26;N41;F82;N91;P83;F14;N04;L66;K75;I70;E71;I20-I25;D18;E27;D65;E66;I84;G47;H25-H28;G25;H54;Q07;J42;E10-E14;M60-M63;J84;N15;J30;M34;D61;C91;C94;R26;K20;R57;R95;T78;J80;A39;R00;D69;E30;M31;F91;C95;C23;Q89;G03;D47;I71;M19;N19;R05;D57;N17;R25;C60	Y	Y	zinc product	0.00854317
I10	L02	FES	DB12010	Fostamatinib		N	N
I10	M35	CFB	DB04491	Diisopropylphosphono Group		N	N
I10	M35	CFB	DB14533	Zinc chloride	F98;Q24;L44;N32;C50-C50;E83;E10;E16;O24;L12;N30;F81;D68;E21;D33;Q02;I26;I10-I15;D64;G30;K13;I64;N46;N90;C06;E72;M62;A41;Q53;F17;L10;Q90;Q78;K29;D84;N17-N19;F99;D56;R40;E14;G45;A49;M45;N18;L50;C83;Q79;R35;G35;A74;G95;D59;H81;G00-G99;G96;C22;K51;G92;K86;N40-N51;K63;H36;R50;I35;I73;M10;O43;C02;E22;S06;G40;L23;F51;J43;D82;O60;M60;C80;R73;G50;C85;F25;C00-C97;K92;H40-H42;P21;I51;N83;M16;R51;I42;L51;R63;T67;Q93;K70;C46;L20;I46;D55-D59;G62;G71;A32;P29;F90;R60;H49;E85;K25;K65;C84;E78;E11;D70;G61;D36;L25;Q04;K74;C90;I61;C15;G63;T56;N03;N80;H35;F40;H93;I95;K76;J62;C26;J47;T57;G82;E79;D05;G20;F10;D46;L80;F20;Q61;E88;M89;K26;N25;D10-D36;J18;G59;G31;F73;Q86;H16;C25;M33;B55;G60;K44;Q15;D75;Q06;N20;C45;O14;F52;G21;J81;F39;E70-E90;H06;C71;C18;L91;H91;B20-B24;Q21;E84;J60;R29;D83;J63;F30-F39;C00-D48;D50;C50;O03;N50;B67;M32;G41;K70-K77;J45;C93;F31;E87;K50;I50;E34;R09;J13;M06;F45;G93;F00;F80;L94;M08;C56;F99-F99;C61;N39;C74;C16;R21;C44;G53;H02;H40;C82;I25;I60;K58;C92;C81;K37;J44;D45;F41;B18;L30;C64-C68;E28;R64;K73;M87;K72;Q96;N97;K27;Q00;M00;Q44;N10-N16;M35;C55;I77;I20;F03;K21;Q85;M81;F44;K05;F63;T09;Q87;R27;B22;J95;P05;B65;I47;A30;E75;L40;Q28;K83;C67;B54;B79;L64;A48;F84;R06;B24;E50;G72;T14;R52;N41;F14;N04;L66;K75;I70;I20-I25;E66;G47;G25;J42;E10-E14;M60-M63;N15;D61;C91;R57;T78;J80;R00;D69;M31;C95;C23;G03;D47;I71;N19;R05;D57;N17;R25;C60	Y	Y
I10	M35	CFB	DB02459	4-Guanidinobenzoic Acid		N	N
I10	M35	CFB	DB06503	MLN2222		N	N
I10	M35	CFB	DB14487	Zinc acetate	C80;Q24;R73;I20;G50;C50-C50;E83;N32;F03;N20;E10;K21;C45;G90;E16;C85;O14;M81;F44;J81;G24;C00-C97;F63;I49;P21;I51;T09;L12;H06;M16;F81;C71;D68;K08;R51;D33;I42;C18;L51;R63;T67;B22;K70;J67;C46;L20;I46;D55-D59;B20-B24;A32;P05;E84;I10-I15;J60;D64;G30;K13;F90;R60;I64;H49;J63;K25;N46;C00-D48;C84;E78;D50;N90;C06;E72;E11;E75;M62;L40;Q28;K83;D36;L25;A41;C67;B54;C50;Q53;K74;O03;A48;C90;I61;C15;F17;M32;G41;K70-K77;G63;J45;Q90;Q78;C93;K29;T56;F84;F31;Q35;D56;B24;K50;N80;I50;H35;R09;G72;D75;J13;M06;E14;T14;I95;G93;A49;F00;R52;N41;K76;J62;L94;M08;F14;J64;N18;C56;C61;C26;C74;C16;C44;K75;I70;L50;L29;C83;G53;I20-I25;H26;J47;H40;G35;E22;T57;C82;I25;D05;E66;G47;G20;A74;G95;L80;D46;D59;I60;K58;G00-G99;F20;D09;J42;C24;E10-E14;M60-M63;M89;Q54;K26;C22;N15;K51;C92;D10-D36;G92;C91;J18;G59;C94;K86;C81;C88;D22;T78;K02;K37;G31;J44;J80;K63;H36;R00;F73;R50;F41;H90;H16;E30;M31;C95;C64-C68;M10;E28;O43;C02;R64;S06;Q89;J96;C25;C23;M33;K73;K72;G40;L23;N97;B55;K27;D72;J43;D57;E07;M00;K44;E00-E07;N17;O60;M35;C55;C60	Y	Y
I10	M35	CFB	DB01593	Zinc	F98;Q24;L44;N32;C50-C50;E83;E10;R20;E16;A15-A19;O24;L12;N30;F81;D68;F95;E21;D33;Q02;F06;I26;Q74;I10-I15;D64;G30;B37;K13;I64;Q80;N46;N90;C06;E72;M62;Q36;M15-M19;A41;J98;Q13;Q53;F17;L10;Q90;Q78;K29;D84;N17-N19;F99;D56;H52;R40;E14;G45;A49;I68;M91-M94;M45;J64;N18;M30;L50;L29;C83;Q79;C37;K80;R35;G35;L70;Q05;D73;O40;A74;G95;E26;D59;H81;G00-G99;G96;M88;C24;R23;J33;C22;K51;G92;O45;K86;N40-N51;Q75;K63;H36;R50;J12;J93;I35;C02;E22;M10;O43;S06;G36;C52;G40;L23;F51;D72;J43;D82;E00-E07;O60;M60;P57;C80;R73;G50;L88;F02;G91;C85;I63;I85;J00-J99;C00-C97;F25;K92;H40-H42;P21;I51;N83;M16;R51;I42;L51;R63;T67;Q93;Q30-Q34;K70;C46;L20;D55-D59;I46;G71;I82;D74;A32;P29;F90;E23;R60;H49;E85;K25;K65;C84;E78;E11;D70;A81;N40;P22;D36;L25;Q04;I15;K74;C90;I61;C15;M25;G63;T56;G10;N03;N80;D25;H35;F40;M13;Q81;I95;G43;R43;K76;J62;C26;L81;H26;J47;E55;T57;E53;D05;D86;G20;B50;H44;L80;D46;F10;F20;Q61;E88;E51;O01;M89;Q54;K26;G12;T88;I86;N25;D10-D36;J18;G59;G31;F73;A23;Q86;H16;G56;C38;I67;C25;M33;Q69;B55;B44;G60;K44;Q15;D75;Q06;T53;N20;C45;O14;F52;K59;G21;J81;F39;E70-E90;H06;C71;C18;Q23;L91;J67;H91;B20-B24;Q82;Q21;H18;E84;J60;R29;Q00-Q07;D83;J63;F30-F39;C00-D48;F43;D50;Q70;K90;G23;C50;O03;N50;B67;M32;G41;K70-K77;J45;C93;F31;E87;L73;K50;I50;E34;R09;J13;M06;M41;G93;C66;F00;F80;Q43;R31;M08;L94;K00;M54;C56;C61;F99-F99;N39;C74;C16;R21;C44;G53;H02;M05-M14;H47;H27;H40;E24;C82;L62;I25;I60;K58;D09;N21;E80;E03;C92;C81;D22;K37;J44;D45;F41;B18;I60-I69;L30;C64-C68;A78;E28;R64;J96;R56;K73;M87;M00-M25;K72;A86;Q96;N97;K27;G70;M94;Q00;E07;M00;Q44;N10-N16;M35;C55;I77;Q34;I20;F03;K21;Q85;M81;F44;L63;K05;G24;F63;I49;T09;F60;Q87;R27;B22;J95;R44;P05;B65;R33;I47;Q56;N20-N23;R19;E75;L40;Q28;L24;K83;C67;B54;B79;L64;A48;C62;A31;Q25;F84;F42;B25;Q35;R06;B24;E61;E50;B34;G72;T14;R52;Q65-Q79;S26;N41;F82;N91;P83;F14;N04;L66;K75;I70;E71;I20-I25;D18;E27;D65;E66;I84;G47;H25-H28;G25;H54;Q07;J42;E10-E14;M60-M63;J84;N15;J30;M34;D61;C91;C94;R26;K20;R57;R95;T78;J80;A39;R00;D69;E30;M31;F91;C95;C23;Q89;G03;D47;I71;M19;N19;R05;D57;N17;R25;C60	Y	Y	imedeen tablet
I10	M35	CFB	DB01593	Zinc	F98;Q24;L44;N32;C50-C50;E83;E10;R20;E16;A15-A19;O24;L12;N30;F81;D68;F95;E21;D33;Q02;F06;I26;Q74;I10-I15;D64;G30;B37;K13;I64;Q80;N46;N90;C06;E72;M62;Q36;M15-M19;A41;J98;Q13;Q53;F17;L10;Q90;Q78;K29;D84;N17-N19;F99;D56;H52;R40;E14;G45;A49;I68;M91-M94;M45;J64;N18;M30;L50;L29;C83;Q79;C37;K80;R35;G35;L70;Q05;D73;O40;A74;G95;E26;D59;H81;G00-G99;G96;M88;C24;R23;J33;C22;K51;G92;O45;K86;N40-N51;Q75;K63;H36;R50;J12;J93;I35;C02;E22;M10;O43;S06;G36;C52;G40;L23;F51;D72;J43;D82;E00-E07;O60;M60;P57;C80;R73;G50;L88;F02;G91;C85;I63;I85;J00-J99;C00-C97;F25;K92;H40-H42;P21;I51;N83;M16;R51;I42;L51;R63;T67;Q93;Q30-Q34;K70;C46;L20;D55-D59;I46;G71;I82;D74;A32;P29;F90;E23;R60;H49;E85;K25;K65;C84;E78;E11;D70;A81;N40;P22;D36;L25;Q04;I15;K74;C90;I61;C15;M25;G63;T56;G10;N03;N80;D25;H35;F40;M13;Q81;I95;G43;R43;K76;J62;C26;L81;H26;J47;E55;T57;E53;D05;D86;G20;B50;H44;L80;D46;F10;F20;Q61;E88;E51;O01;M89;Q54;K26;G12;T88;I86;N25;D10-D36;J18;G59;G31;F73;A23;Q86;H16;G56;C38;I67;C25;M33;Q69;B55;B44;G60;K44;Q15;D75;Q06;T53;N20;C45;O14;F52;K59;G21;J81;F39;E70-E90;H06;C71;C18;Q23;L91;J67;H91;B20-B24;Q82;Q21;H18;E84;J60;R29;Q00-Q07;D83;J63;F30-F39;C00-D48;F43;D50;Q70;K90;G23;C50;O03;N50;B67;M32;G41;K70-K77;J45;C93;F31;E87;L73;K50;I50;E34;R09;J13;M06;M41;G93;C66;F00;F80;Q43;R31;M08;L94;K00;M54;C56;C61;F99-F99;N39;C74;C16;R21;C44;G53;H02;M05-M14;H47;H27;H40;E24;C82;L62;I25;I60;K58;D09;N21;E80;E03;C92;C81;D22;K37;J44;D45;F41;B18;I60-I69;L30;C64-C68;A78;E28;R64;J96;R56;K73;M87;M00-M25;K72;A86;Q96;N97;K27;G70;M94;Q00;E07;M00;Q44;N10-N16;M35;C55;I77;Q34;I20;F03;K21;Q85;M81;F44;L63;K05;G24;F63;I49;T09;F60;Q87;R27;B22;J95;R44;P05;B65;R33;I47;Q56;N20-N23;R19;E75;L40;Q28;L24;K83;C67;B54;B79;L64;A48;C62;A31;Q25;F84;F42;B25;Q35;R06;B24;E61;E50;B34;G72;T14;R52;Q65-Q79;S26;N41;F82;N91;P83;F14;N04;L66;K75;I70;E71;I20-I25;D18;E27;D65;E66;I84;G47;H25-H28;G25;H54;Q07;J42;E10-E14;M60-M63;J84;N15;J30;M34;D61;C91;C94;R26;K20;R57;R95;T78;J80;A39;R00;D69;E30;M31;F91;C95;C23;Q89;G03;D47;I71;M19;N19;R05;D57;N17;R25;C60	Y	Y	zineryt topical solution
I10	M35	CFB	DB01593	Zinc	F98;Q24;L44;N32;C50-C50;E83;E10;R20;E16;A15-A19;O24;L12;N30;F81;D68;F95;E21;D33;Q02;F06;I26;Q74;I10-I15;D64;G30;B37;K13;I64;Q80;N46;N90;C06;E72;M62;Q36;M15-M19;A41;J98;Q13;Q53;F17;L10;Q90;Q78;K29;D84;N17-N19;F99;D56;H52;R40;E14;G45;A49;I68;M91-M94;M45;J64;N18;M30;L50;L29;C83;Q79;C37;K80;R35;G35;L70;Q05;D73;O40;A74;G95;E26;D59;H81;G00-G99;G96;M88;C24;R23;J33;C22;K51;G92;O45;K86;N40-N51;Q75;K63;H36;R50;J12;J93;I35;C02;E22;M10;O43;S06;G36;C52;G40;L23;F51;D72;J43;D82;E00-E07;O60;M60;P57;C80;R73;G50;L88;F02;G91;C85;I63;I85;J00-J99;C00-C97;F25;K92;H40-H42;P21;I51;N83;M16;R51;I42;L51;R63;T67;Q93;Q30-Q34;K70;C46;L20;D55-D59;I46;G71;I82;D74;A32;P29;F90;E23;R60;H49;E85;K25;K65;C84;E78;E11;D70;A81;N40;P22;D36;L25;Q04;I15;K74;C90;I61;C15;M25;G63;T56;G10;N03;N80;D25;H35;F40;M13;Q81;I95;G43;R43;K76;J62;C26;L81;H26;J47;E55;T57;E53;D05;D86;G20;B50;H44;L80;D46;F10;F20;Q61;E88;E51;O01;M89;Q54;K26;G12;T88;I86;N25;D10-D36;J18;G59;G31;F73;A23;Q86;H16;G56;C38;I67;C25;M33;Q69;B55;B44;G60;K44;Q15;D75;Q06;T53;N20;C45;O14;F52;K59;G21;J81;F39;E70-E90;H06;C71;C18;Q23;L91;J67;H91;B20-B24;Q82;Q21;H18;E84;J60;R29;Q00-Q07;D83;J63;F30-F39;C00-D48;F43;D50;Q70;K90;G23;C50;O03;N50;B67;M32;G41;K70-K77;J45;C93;F31;E87;L73;K50;I50;E34;R09;J13;M06;M41;G93;C66;F00;F80;Q43;R31;M08;L94;K00;M54;C56;C61;F99-F99;N39;C74;C16;R21;C44;G53;H02;M05-M14;H47;H27;H40;E24;C82;L62;I25;I60;K58;D09;N21;E80;E03;C92;C81;D22;K37;J44;D45;F41;B18;I60-I69;L30;C64-C68;A78;E28;R64;J96;R56;K73;M87;M00-M25;K72;A86;Q96;N97;K27;G70;M94;Q00;E07;M00;Q44;N10-N16;M35;C55;I77;Q34;I20;F03;K21;Q85;M81;F44;L63;K05;G24;F63;I49;T09;F60;Q87;R27;B22;J95;R44;P05;B65;R33;I47;Q56;N20-N23;R19;E75;L40;Q28;L24;K83;C67;B54;B79;L64;A48;C62;A31;Q25;F84;F42;B25;Q35;R06;B24;E61;E50;B34;G72;T14;R52;Q65-Q79;S26;N41;F82;N91;P83;F14;N04;L66;K75;I70;E71;I20-I25;D18;E27;D65;E66;I84;G47;H25-H28;G25;H54;Q07;J42;E10-E14;M60-M63;J84;N15;J30;M34;D61;C91;C94;R26;K20;R57;R95;T78;J80;A39;R00;D69;E30;M31;F91;C95;C23;Q89;G03;D47;I71;M19;N19;R05;D57;N17;R25;C60	Y	Y	zinc product	0.012987
I10	M35	C4A	DB00028	Immune Globulin Human		N	N
I10	M35	CSNK2B	DB00171	ATP	Q11;Q24;N32;C50-C50;E10;R20;E16;O24;N30;F81;D68;D33;Q02;F06;N94;I26;Q74;I10-I15;D64;G30;K13;I64;N46;N90;C06;M62;Q36;A41;Q53;F17;Q90;Q78;K29;N17-N19;F99;R40;E14;G45;A49;I68;M45;N18;L50;L29;C83;Q79;R35;G35;L70;D73;A74;G95;D59;H81;G00-G99;G96;M88;R23;C22;K51;G92;O45;K86;K63;N42;H36;R50;K07;I35;M10;E22;O43;C02;S06;G40;L23;J43;D82;O60;C80;R73;G50;L88;C85;I63;F25;C00-C97;K92;P21;I51;M16;R51;I42;L51;R63;K70;C46;L20;I46;R07;G71;A32;F90;R60;E23;H49;E85;K25;K65;C84;E78;E11;D36;L25;K74;I15;L82;C90;I61;C15;G63;T56;N03;N80;H35;F40;I95;G43;R43;K76;J62;C26;H26;J47;T57;D05;D86;G20;F10;D46;L80;F20;Q61;E88;M89;K26;G12;N25;D10-D36;J18;G59;G31;F73;Q86;H16;I67;C25;M33;B55;K44;Q06;N20;C45;O14;G21;J81;E70-E90;K22;H06;C71;C18;Q23;L91;H91;B20-B24;Q82;E84;H18;J60;R29;J63;C00-D48;D50;K90;C50;O03;B67;M32;G41;K70-K77;J45;C93;F31;E87;L73;K50;I50;R09;J13;M06;C66;G93;F00;R31;L94;M08;C56;F99-F99;C61;N39;C74;C16;C44;H02;E24;C82;I25;I60;D09;N21;E03;C92;C81;K37;J44;F41;I60-I69;L30;C64-C68;E28;R64;J96;K73;K72;Q96;N97;K27;Q00;M00;Q44;N10-N16;M35;I20;F03;K21;Q85;M81;F44;K05;G24;I49;T09;Q87;R27;B22;R12;J95;P05;B65;I47;E75;L40;Q28;K83;C67;B54;B79;L64;A48;R82;A31;F84;R06;B25;Q35;B24;E50;B34;G72;T14;R52;Q65-Q79;F14;N04;L66;K75;I70;I20-I25;D65;E66;G47;G25;J42;E10-E14;M60-M63;J84;N15;M34;D61;C91;R26;K20;R57;T78;J80;R00;D69;E30;M31;C95;C23;I71;N19;R05;D57;N17;R25;C60	Y	Y
I10	M35	CSNK2B	DB04216	Quercetin	F98;Q24;L44;N32;C50-C50;E83;Q77;E10;R20;E16;F50;A15-A19;O24;L12;N30;F81;D68;F95;E21;D33;Q02;S72;F06;I26;Q74;I10-I15;D64;G30;K13;I64;Q80;N46;N90;C06;E72;M62;Q36;A41;J98;Q53;F17;N48;Q90;Q78;K29;D84;N17-N19;T71;N64;D56;F99;R40;H52;Q20;H57;B05;E14;G45;A49;I68;M91-M94;M45;J64;N18;M30;L50;L29;C83;Q79;C37;R35;G35;M91;L70;Q05;D73;O40;A74;G95;E26;D59;H81;G00-G99;G96;M88;C24;R23;B00;J33;C22;K51;G92;O45;K86;N40-N51;Q75;K63;H36;R50;J12;K07;J93;I35;I73;C02;E22;M10;O43;S06;C52;G40;L23;F51;D72;J43;D82;E00-E07;O60;M60;P57;C80;R73;G50;L88;G91;G90;C85;I63;J00-J99;C00-C97;F25;K92;H40-H42;P21;I51;N83;M16;R51;I42;L51;R63;T67;Q93;Q30-Q34;K70;C46;L20;D55-D59;R07;I46;G62;G71;I82;D74;A32;P29;F90;E23;R60;H49;E85;K25;K65;C84;E78;L53;E11;D70;A81;N40;G61;P22;D36;L25;I15;K74;L82;C90;I61;C15;G63;T56;G10;N03;N80;D25;H35;F40;M13;Q81;H93;I95;G43;K76;J62;C26;L81;H26;J47;A01;E55;T57;G82;S07;E79;D05;D86;G20;B50;H44;L80;D46;F10;F20;Q61;E88;E51;M89;Q54;K26;G12;N25;D10-D36;J18;G59;P59;E06;E63;G31;Q68;F73;Q86;H16;G56;C38;I67;C25;M33;Q69;I34;B55;G60;K44;Q15;D75;Q06;N20;C45;O14;F52;K40;K59;G21;J81;F39;E70-E90;K22;H06;C71;K08;C18;Q23;L91;J67;H91;B20-B24;Q82;Q21;H18;E84;J60;R29;Q00-Q07;D83;J63;F30-F39;C00-D48;D50;Q70;S09;K90;G23;C50;O03;N50;B67;M32;G41;K70-K77;M79;J45;C93;F31;E87;L73;K50;I50;E34;R09;J13;M06;M41;G93;C66;F00;Q43;R31;M08;L94;H10-H13;K00;H53;M54;C56;C61;F99-F99;N39;C74;C16;R21;C44;G53;H02;M05-M14;H47;H27;H40;E24;C82;L62;I25;S00-S09;I60;K58;D09;N21;E80;E03;C92;C81;C88;K37;J44;D45;F41;B18;I60-I69;L30;C64-C68;A78;R64;E28;G80;J96;R56;K73;M87;H46;K72;Q96;N97;K27;G70;M94;Q00;E07;M00;Q44;N10-N16;M35;C55;I77;B66;Q34;I20;F03;K21;Q85;M81;F44;L63;K05;G24;F63;D58;I49;T09;F60;Q87;R27;B22;R12;J95;P05;B65;R33;I47;Q56;F22;A30;R19;E75;L40;Q28;L24;K83;C67;B54;B79;E40-E46;L64;N60-N64;A48;R82;M43;C62;A31;Q25;F84;F42;B25;Q35;R06;B24;H11;E61;E50;B34;G72;L68;T14;R52;Q65-Q79;S26;N41;F82;N91;P83;S00;F14;N04;L66;I72;K75;I70;E71;I20-I25;Q66;E74;D18;D65;E66;G47;I84;R18;H25-H28;G25;Q07;J42;E10-E14;M60-M63;J84;A91;N15;J30;M34;D61;C91;C94;R26;K20;R57;R95;T78;J80;A39;R00;D69;H90;E30;M31;F91;C95;C23;Q89;G03;D47;E05;I71;N19;R05;D57;N17;R25;C60	Y	Y
I10	M35	HLA-DRB1	DB05259	Glatiramer		N	N
I10	M35	DDX39B	DB02325	Isopropyl alcohol	C80;Q24;R73;G50;C50-C50;E83;N20;E10;C45;E16;C85;O14;I63;M81;F44;J81;C00-C97;K92;I51;T09;F81;D68;R51;I42;C18;R63;B22;L91;K70;C46;L20;I46;D55-D59;B20-B24;A32;I10-I15;J60;D64;G30;Q56;K13;R60;I64;H49;J63;K25;C00-D48;C84;C06;C14;E72;E11;D70;L40;Q28;K83;D36;L25;A41;C67;B54;C50;Q53;K74;O03;A48;C90;I61;C15;F17;M32;G41;K70-K77;G63;J45;C93;F84;B24;K50;N80;I50;H35;R09;J13;M06;E14;T14;I95;G93;A49;F00;R52;K76;J62;L94;M08;F14;N18;C56;C61;C16;C44;K75;I70;L50;H02;I20-I25;C83;H26;J47;T57;Q05;I25;C32;E66;G20;A74;G95;F10;L80;D59;I60;G00-G99;F20;Q06;M89;C22;N15;K51;C92;D10-D36;G92;D61;C91;J18;G59;K86;T78;G31;J44;J80;H36;R00;R50;D69;F41;E28;O43;R64;C25;S06;M33;K73;Q96;G40;L23;N97;B55;J43;D57;Q00;E07;M00;K44;E00-E07;N17;O60;N10-N16	Y	N
I10	M35	DDX39B	DB11638	Artenimol		N	N
I10	M35	CYP21A2	DB01026	Ketoconazole	Q24;N32;C50-C50;E83;E10;E16;O24;L12;N30;F81;F95;D68;D33;I26;I10-I15;D64;G30;B37;K13;I64;R41;N46;C06;M62;A41;Q53;F17;N48;Q90;Q78;K29;D84;B39;F99;D56;N17-N19;R40;H57;E14;G45;A49;J64;N18;L50;L29;C83;Q79;G35;G81;L70;Q05;D73;A74;G95;E26;D59;H81;G00-G99;G96;C22;K51;G92;O45;K86;G83;N40-N51;K63;H36;R50;I35;I73;M10;O43;C02;E22;S06;G40;L23;D72;J43;E00-E07;O60;M60;P57;C80;R73;G50;L88;C85;I63;F25;C00-C97;P21;I51;N83;M16;R51;I42;L51;R63;K70;C46;L20;I46;D55-D59;G62;D74;A32;F90;R60;E23;H49;K25;C84;N96;E78;E11;A81;N40;D36;L25;K74;C90;I61;R17;C15;G63;T56;N80;D25;H35;F40;I95;G43;K76;J62;C26;H26;J47;E55;T57;G20;B50;H44;F10;D46;L80;F20;Q61;E88;M89;Q54;K26;G12;D10-D36;M86;J18;G59;P59;G31;F73;A23;Q86;H16;C25;M33;B55;B44;K44;D75;Q06;B43;N20;C45;O14;B36;F52;K59;G21;J81;E70-E90;H06;C71;C18;L91;H91;B20-B24;Q21;E84;H18;J60;J63;C00-D48;B40;C50;O03;N50;M32;G41;K70-K77;J45;C93;B49;F31;E87;L73;K50;I50;E34;R09;J13;M06;G93;F00;C66;R31;L94;M08;C56;C61;F99-F99;N39;C74;C16;C44;G53;H47;H40;E24;C82;R25;I25;I60;D09;N21;E80;B35-B49;C92;C81;J44;F41;L30;C64-C68;A78;G80;E28;R64;B45;K73;K72;Q96;N97;K27;G70;Q00;E07;M00;Q44;N10-N16;M35;C55;I77;I20;K21;M81;L63;F44;I49;T09;Q87;B22;B35;P05;I47;E75;L40;Q28;L24;K83;C67;B54;L64;A48;A31;F84;R06;B25;Q35;B24;G72;B47;L68;T14;R52;N91;P83;F14;N04;L66;K75;I70;I20-I25;E27;D65;E66;G47;R18;G25;J42;E10-E14;M60-M63;N15;M34;D61;C91;R57;T78;J80;R00;D69;E30;M31;F91;C95;C23;N19;D57;N17;J67	Y	Y	ketoconazole 2% cream
I10	M35	CYP21A2	DB01026	Ketoconazole	Q24;N32;C50-C50;E83;E10;E16;O24;L12;N30;F81;F95;D68;D33;I26;I10-I15;D64;G30;B37;K13;I64;R41;N46;C06;M62;A41;Q53;F17;N48;Q90;Q78;K29;D84;B39;F99;D56;N17-N19;R40;H57;E14;G45;A49;J64;N18;L50;L29;C83;Q79;G35;G81;L70;Q05;D73;A74;G95;E26;D59;H81;G00-G99;G96;C22;K51;G92;O45;K86;G83;N40-N51;K63;H36;R50;I35;I73;M10;O43;C02;E22;S06;G40;L23;D72;J43;E00-E07;O60;M60;P57;C80;R73;G50;L88;C85;I63;F25;C00-C97;P21;I51;N83;M16;R51;I42;L51;R63;K70;C46;L20;I46;D55-D59;G62;D74;A32;F90;R60;E23;H49;K25;C84;N96;E78;E11;A81;N40;D36;L25;K74;C90;I61;R17;C15;G63;T56;N80;D25;H35;F40;I95;G43;K76;J62;C26;H26;J47;E55;T57;G20;B50;H44;F10;D46;L80;F20;Q61;E88;M89;Q54;K26;G12;D10-D36;M86;J18;G59;P59;G31;F73;A23;Q86;H16;C25;M33;B55;B44;K44;D75;Q06;B43;N20;C45;O14;B36;F52;K59;G21;J81;E70-E90;H06;C71;C18;L91;H91;B20-B24;Q21;E84;H18;J60;J63;C00-D48;B40;C50;O03;N50;M32;G41;K70-K77;J45;C93;B49;F31;E87;L73;K50;I50;E34;R09;J13;M06;G93;F00;C66;R31;L94;M08;C56;C61;F99-F99;N39;C74;C16;C44;G53;H47;H40;E24;C82;R25;I25;I60;D09;N21;E80;B35-B49;C92;C81;J44;F41;L30;C64-C68;A78;G80;E28;R64;B45;K73;K72;Q96;N97;K27;G70;Q00;E07;M00;Q44;N10-N16;M35;C55;I77;I20;K21;M81;L63;F44;I49;T09;Q87;B22;B35;P05;I47;E75;L40;Q28;L24;K83;C67;B54;L64;A48;A31;F84;R06;B25;Q35;B24;G72;B47;L68;T14;R52;N91;P83;F14;N04;L66;K75;I70;I20-I25;E27;D65;E66;G47;R18;G25;J42;E10-E14;M60-M63;N15;M34;D61;C91;R57;T78;J80;R00;D69;E30;M31;F91;C95;C23;N19;D57;N17;J67	Y	Y	ketoconazole 2% shampoo
I10	M35	CYP21A2	DB01026	Ketoconazole	Q24;N32;C50-C50;E83;E10;E16;O24;L12;N30;F81;F95;D68;D33;I26;I10-I15;D64;G30;B37;K13;I64;R41;N46;C06;M62;A41;Q53;F17;N48;Q90;Q78;K29;D84;B39;F99;D56;N17-N19;R40;H57;E14;G45;A49;J64;N18;L50;L29;C83;Q79;G35;G81;L70;Q05;D73;A74;G95;E26;D59;H81;G00-G99;G96;C22;K51;G92;O45;K86;G83;N40-N51;K63;H36;R50;I35;I73;M10;O43;C02;E22;S06;G40;L23;D72;J43;E00-E07;O60;M60;P57;C80;R73;G50;L88;C85;I63;F25;C00-C97;P21;I51;N83;M16;R51;I42;L51;R63;K70;C46;L20;I46;D55-D59;G62;D74;A32;F90;R60;E23;H49;K25;C84;N96;E78;E11;A81;N40;D36;L25;K74;C90;I61;R17;C15;G63;T56;N80;D25;H35;F40;I95;G43;K76;J62;C26;H26;J47;E55;T57;G20;B50;H44;F10;D46;L80;F20;Q61;E88;M89;Q54;K26;G12;D10-D36;M86;J18;G59;P59;G31;F73;A23;Q86;H16;C25;M33;B55;B44;K44;D75;Q06;B43;N20;C45;O14;B36;F52;K59;G21;J81;E70-E90;H06;C71;C18;L91;H91;B20-B24;Q21;E84;H18;J60;J63;C00-D48;B40;C50;O03;N50;M32;G41;K70-K77;J45;C93;B49;F31;E87;L73;K50;I50;E34;R09;J13;M06;G93;F00;C66;R31;L94;M08;C56;C61;F99-F99;N39;C74;C16;C44;G53;H47;H40;E24;C82;R25;I25;I60;D09;N21;E80;B35-B49;C92;C81;J44;F41;L30;C64-C68;A78;G80;E28;R64;B45;K73;K72;Q96;N97;K27;G70;Q00;E07;M00;Q44;N10-N16;M35;C55;I77;I20;K21;M81;L63;F44;I49;T09;Q87;B22;B35;P05;I47;E75;L40;Q28;L24;K83;C67;B54;L64;A48;A31;F84;R06;B25;Q35;B24;G72;B47;L68;T14;R52;N91;P83;F14;N04;L66;K75;I70;I20-I25;E27;D65;E66;G47;R18;G25;J42;E10-E14;M60-M63;N15;M34;D61;C91;R57;T78;J80;R00;D69;E30;M31;F91;C95;C23;N19;D57;N17;J67	Y	Y	nizoral 2% cream
I10	M35	CYP21A2	DB01026	Ketoconazole	Q24;N32;C50-C50;E83;E10;E16;O24;L12;N30;F81;F95;D68;D33;I26;I10-I15;D64;G30;B37;K13;I64;R41;N46;C06;M62;A41;Q53;F17;N48;Q90;Q78;K29;D84;B39;F99;D56;N17-N19;R40;H57;E14;G45;A49;J64;N18;L50;L29;C83;Q79;G35;G81;L70;Q05;D73;A74;G95;E26;D59;H81;G00-G99;G96;C22;K51;G92;O45;K86;G83;N40-N51;K63;H36;R50;I35;I73;M10;O43;C02;E22;S06;G40;L23;D72;J43;E00-E07;O60;M60;P57;C80;R73;G50;L88;C85;I63;F25;C00-C97;P21;I51;N83;M16;R51;I42;L51;R63;K70;C46;L20;I46;D55-D59;G62;D74;A32;F90;R60;E23;H49;K25;C84;N96;E78;E11;A81;N40;D36;L25;K74;C90;I61;R17;C15;G63;T56;N80;D25;H35;F40;I95;G43;K76;J62;C26;H26;J47;E55;T57;G20;B50;H44;F10;D46;L80;F20;Q61;E88;M89;Q54;K26;G12;D10-D36;M86;J18;G59;P59;G31;F73;A23;Q86;H16;C25;M33;B55;B44;K44;D75;Q06;B43;N20;C45;O14;B36;F52;K59;G21;J81;E70-E90;H06;C71;C18;L91;H91;B20-B24;Q21;E84;H18;J60;J63;C00-D48;B40;C50;O03;N50;M32;G41;K70-K77;J45;C93;B49;F31;E87;L73;K50;I50;E34;R09;J13;M06;G93;F00;C66;R31;L94;M08;C56;C61;F99-F99;N39;C74;C16;C44;G53;H47;H40;E24;C82;R25;I25;I60;D09;N21;E80;B35-B49;C92;C81;J44;F41;L30;C64-C68;A78;G80;E28;R64;B45;K73;K72;Q96;N97;K27;G70;Q00;E07;M00;Q44;N10-N16;M35;C55;I77;I20;K21;M81;L63;F44;I49;T09;Q87;B22;B35;P05;I47;E75;L40;Q28;L24;K83;C67;B54;L64;A48;A31;F84;R06;B25;Q35;B24;G72;B47;L68;T14;R52;N91;P83;F14;N04;L66;K75;I70;I20-I25;E27;D65;E66;G47;R18;G25;J42;E10-E14;M60-M63;N15;M34;D61;C91;R57;T78;J80;R00;D69;E30;M31;F91;C95;C23;N19;D57;N17;J67	Y	Y	nizoral 20mg/ml shampoo
I10	M35	CYP21A2	DB01026	Ketoconazole	Q24;N32;C50-C50;E83;E10;E16;O24;L12;N30;F81;F95;D68;D33;I26;I10-I15;D64;G30;B37;K13;I64;R41;N46;C06;M62;A41;Q53;F17;N48;Q90;Q78;K29;D84;B39;F99;D56;N17-N19;R40;H57;E14;G45;A49;J64;N18;L50;L29;C83;Q79;G35;G81;L70;Q05;D73;A74;G95;E26;D59;H81;G00-G99;G96;C22;K51;G92;O45;K86;G83;N40-N51;K63;H36;R50;I35;I73;M10;O43;C02;E22;S06;G40;L23;D72;J43;E00-E07;O60;M60;P57;C80;R73;G50;L88;C85;I63;F25;C00-C97;P21;I51;N83;M16;R51;I42;L51;R63;K70;C46;L20;I46;D55-D59;G62;D74;A32;F90;R60;E23;H49;K25;C84;N96;E78;E11;A81;N40;D36;L25;K74;C90;I61;R17;C15;G63;T56;N80;D25;H35;F40;I95;G43;K76;J62;C26;H26;J47;E55;T57;G20;B50;H44;F10;D46;L80;F20;Q61;E88;M89;Q54;K26;G12;D10-D36;M86;J18;G59;P59;G31;F73;A23;Q86;H16;C25;M33;B55;B44;K44;D75;Q06;B43;N20;C45;O14;B36;F52;K59;G21;J81;E70-E90;H06;C71;C18;L91;H91;B20-B24;Q21;E84;H18;J60;J63;C00-D48;B40;C50;O03;N50;M32;G41;K70-K77;J45;C93;B49;F31;E87;L73;K50;I50;E34;R09;J13;M06;G93;F00;C66;R31;L94;M08;C56;C61;F99-F99;N39;C74;C16;C44;G53;H47;H40;E24;C82;R25;I25;I60;D09;N21;E80;B35-B49;C92;C81;J44;F41;L30;C64-C68;A78;G80;E28;R64;B45;K73;K72;Q96;N97;K27;G70;Q00;E07;M00;Q44;N10-N16;M35;C55;I77;I20;K21;M81;L63;F44;I49;T09;Q87;B22;B35;P05;I47;E75;L40;Q28;L24;K83;C67;B54;L64;A48;A31;F84;R06;B25;Q35;B24;G72;B47;L68;T14;R52;N91;P83;F14;N04;L66;K75;I70;I20-I25;E27;D65;E66;G47;R18;G25;J42;E10-E14;M60-M63;N15;M34;D61;C91;R57;T78;J80;R00;D69;E30;M31;F91;C95;C23;N19;D57;N17;J67	Y	Y	ketoconazole
I10	M35	CYP21A2	DB01026	Ketoconazole	Q24;N32;C50-C50;E83;E10;E16;O24;L12;N30;F81;F95;D68;D33;I26;I10-I15;D64;G30;B37;K13;I64;R41;N46;C06;M62;A41;Q53;F17;N48;Q90;Q78;K29;D84;B39;F99;D56;N17-N19;R40;H57;E14;G45;A49;J64;N18;L50;L29;C83;Q79;G35;G81;L70;Q05;D73;A74;G95;E26;D59;H81;G00-G99;G96;C22;K51;G92;O45;K86;G83;N40-N51;K63;H36;R50;I35;I73;M10;O43;C02;E22;S06;G40;L23;D72;J43;E00-E07;O60;M60;P57;C80;R73;G50;L88;C85;I63;F25;C00-C97;P21;I51;N83;M16;R51;I42;L51;R63;K70;C46;L20;I46;D55-D59;G62;D74;A32;F90;R60;E23;H49;K25;C84;N96;E78;E11;A81;N40;D36;L25;K74;C90;I61;R17;C15;G63;T56;N80;D25;H35;F40;I95;G43;K76;J62;C26;H26;J47;E55;T57;G20;B50;H44;F10;D46;L80;F20;Q61;E88;M89;Q54;K26;G12;D10-D36;M86;J18;G59;P59;G31;F73;A23;Q86;H16;C25;M33;B55;B44;K44;D75;Q06;B43;N20;C45;O14;B36;F52;K59;G21;J81;E70-E90;H06;C71;C18;L91;H91;B20-B24;Q21;E84;H18;J60;J63;C00-D48;B40;C50;O03;N50;M32;G41;K70-K77;J45;C93;B49;F31;E87;L73;K50;I50;E34;R09;J13;M06;G93;F00;C66;R31;L94;M08;C56;C61;F99-F99;N39;C74;C16;C44;G53;H47;H40;E24;C82;R25;I25;I60;D09;N21;E80;B35-B49;C92;C81;J44;F41;L30;C64-C68;A78;G80;E28;R64;B45;K73;K72;Q96;N97;K27;G70;Q00;E07;M00;Q44;N10-N16;M35;C55;I77;I20;K21;M81;L63;F44;I49;T09;Q87;B22;B35;P05;I47;E75;L40;Q28;L24;K83;C67;B54;L64;A48;A31;F84;R06;B25;Q35;B24;G72;B47;L68;T14;R52;N91;P83;F14;N04;L66;K75;I70;I20-I25;E27;D65;E66;G47;R18;G25;J42;E10-E14;M60-M63;N15;M34;D61;C91;R57;T78;J80;R00;D69;E30;M31;F91;C95;C23;N19;D57;N17;J67	Y	Y	ketopine 2% shampoo
I10	M35	CLIC1	DB09130	Copper	Q11;F98;Q24;E56;N32;C50-C50;E83;Q77;E10;R20;E16;A15-A19;O24;L12;N30;F81;D68;F95;E21;D33;Q02;F06;N94;S72;I26;Q74;I10-I15;D64;G30;B37;K13;Q12;I64;Q80;N46;N90;C06;E72;M62;Q36;M15-M19;A41;J98;Q13;Q53;F17;L10;Q90;Q78;K29;D84;N17-N19;F99;N64;D56;R40;B05;E14;G45;A49;I68;M91-M94;M45;J64;N18;L50;L29;C83;Q79;K80;R35;G35;G81;Q05;D73;A74;G95;E26;D59;H81;G00-G99;G96;M88;C24;R23;B00;C22;K51;G92;O45;K86;G83;N40-N51;Q75;K63;H36;N42;R50;J93;I35;I73;C02;E22;M10;O43;S06;G36;C52;G40;L23;F51;D72;J43;D82;E00-E07;O60;M60;C80;R73;G50;F02;G91;C85;I63;J00-J99;C00-C97;F25;K92;H40-H42;P21;I51;N83;M16;R51;I42;L51;R63;T67;Q93;Q30-Q34;K70;C46;L20;D55-D59;I46;G71;D74;A32;F90;E23;H49;R60;E85;K25;K65;C84;E78;L53;E11;A81;N40;K56;P22;D76;D36;L25;Q04;K74;L82;C90;I61;R17;C15;M25;G63;T56;G10;N03;N80;D25;H35;F40;M13;Q81;H15;I95;G43;K76;J62;C26;L81;H26;J47;T57;R13;G82;S07;D05;D86;G20;B50;H44;L80;D46;F10;F20;Q61;E88;E51;M89;Q54;K26;G12;N25;D10-D36;J18;G59;A96;E63;G31;Q68;F73;A23;Q86;H16;G56;C38;I67;C25;M33;Q69;I34;B55;G60;K44;Q15;D75;Q06;T53;N20;C45;O14;F52;D66;K40;K59;G21;J81;F39;E70-E90;K22;D06;G11;H06;C71;C18;Q23;L91;J67;H91;B20-B24;Q82;Q21;H18;E84;J60;R29;Q00-Q07;D83;J63;F30-F39;C00-D48;D50;Q70;S09;K90;C50;O03;N50;B67;M32;G41;K70-K77;J45;C93;F31;E87;K50;I50;E34;R09;J13;M06;M41;G93;C66;F00;Q43;R31;M08;L94;K00;H53;M54;C56;C61;F99-F99;N39;C74;C16;R21;C44;G53;H02;M05-M14;H47;H27;H40;C82;L62;I25;S00-S09;I60;K58;D09;N21;E80;C92;C81;K37;J44;D45;F41;B18;I60-I69;L30;C64-C68;A78;E28;G80;R64;J96;K73;M87;M00-M25;K72;A86;Q96;N97;K27;G70;M94;Q00;E07;M00;Q44;N10-N16;M35;C55;I77;E76;R48;Q34;I20;F03;K21;Q85;M81;F44;L63;K05;G24;F63;D58;I49;T09;F60;R27;Q87;B22;R12;J95;P05;B65;R33;I47;Q56;N20-N23;A30;R19;E75;L40;Q28;L24;K83;C67;B54;B79;E40-E46;L64;N60-N64;A48;R82;Q25;F84;F42;R06;Q35;B24;E61;E50;G72;T14;R52;Q65-Q79;S26;N41;F82;N91;P83;S00;F14;N04;L66;I72;K75;I70;E71;I20-I25;Q66;E74;D18;E27;D65;E66;G47;I84;R18;H25-H28;G25;Q07;J42;E10-E14;M60-M63;J84;N15;J30;M34;D61;C91;C94;R26;K20;R57;R95;T78;J80;A39;R00;D69;H90;E30;M31;F91;C95;C23;Q89;G03;D47;E05;I71;M19;N19;R05;D57;N17;R25;C60	Y	Y
I10	M35	CLIC1	DB11638	Artenimol		N	N
I10	M35	HLA-B	DB11294	Coccidioides immitis spherule		N	N
I10	M35	HLA-B	DB04464	N-Formylmethionine		N	N
I10	M35	HLA-B	DB01048	Abacavir	C80;G50;C50-C50;E10;C45;E16;Q85;M81;J81;C00-C97;E70-E90;I51;F81;Q87;I42;C18;L51;R63;Q93;B22;L91;K70;J67;L20;I46;B20-B24;A32;I10-I15;J60;D64;G30;K13;R60;I64;J63;K25;C00-D48;K65;E11;M62;L40;K83;D36;A41;C67;B54;B79;C50;K74;A48;I61;B67;M32;G41;K70-K77;G63;J45;T56;F84;N17-N19;R06;N03;B24;K50;I50;H35;R09;G72;M06;T14;I95;G93;F00;R52;K76;L94;M45;N04;J64;N18;C56;C61;C16;R21;C44;K75;I70;L50;H02;I20-I25;C83;J47;G35;T57;I25;E66;G20;A74;G95;L80;D59;G00-G99;F20;E88;Q06;M60-M63;M89;C22;N15;N25;K51;J30;C92;D10-D36;D61;C91;J18;G59;K86;T78;K37;J44;J80;H36;R00;R50;D69;F41;L30;M10;O43;R64;C25;S06;M33;G36;G03;I71;G40;L23;B55;N19;G70;J43;D57;Q00;D82;M00;K44;N17;O60;N10-N16;M35	Y	Y	abacavir
I10	M35	HLA-B	DB01048	Abacavir	C80;G50;C50-C50;E10;C45;E16;Q85;M81;J81;C00-C97;E70-E90;I51;F81;Q87;I42;C18;L51;R63;Q93;B22;L91;K70;J67;L20;I46;B20-B24;A32;I10-I15;J60;D64;G30;K13;R60;I64;J63;K25;C00-D48;K65;E11;M62;L40;K83;D36;A41;C67;B54;B79;C50;K74;A48;I61;B67;M32;G41;K70-K77;G63;J45;T56;F84;N17-N19;R06;N03;B24;K50;I50;H35;R09;G72;M06;T14;I95;G93;F00;R52;K76;L94;M45;N04;J64;N18;C56;C61;C16;R21;C44;K75;I70;L50;H02;I20-I25;C83;J47;G35;T57;I25;E66;G20;A74;G95;L80;D59;G00-G99;F20;E88;Q06;M60-M63;M89;C22;N15;N25;K51;J30;C92;D10-D36;D61;C91;J18;G59;K86;T78;K37;J44;J80;H36;R00;R50;D69;F41;L30;M10;O43;R64;C25;S06;M33;G36;G03;I71;G40;L23;B55;N19;G70;J43;D57;Q00;D82;M00;K44;N17;O60;N10-N16;M35	Y	Y	abacavir 300mg / lamivudine 150mg / zidovudine 300mg tablet
I10	M35	C4B	DB14533	Zinc chloride	F98;Q24;L44;N32;C50-C50;E83;E10;E16;O24;L12;N30;F81;D68;E21;D33;Q02;I26;I10-I15;D64;G30;K13;I64;N46;N90;C06;E72;M62;A41;Q53;F17;L10;Q90;Q78;K29;D84;N17-N19;F99;D56;R40;E14;G45;A49;M45;N18;L50;C83;Q79;R35;G35;A74;G95;D59;H81;G00-G99;G96;C22;K51;G92;K86;N40-N51;K63;H36;R50;I35;I73;M10;O43;C02;E22;S06;G40;L23;F51;J43;D82;O60;M60;C80;R73;G50;C85;F25;C00-C97;K92;H40-H42;P21;I51;N83;M16;R51;I42;L51;R63;T67;Q93;K70;C46;L20;I46;D55-D59;G62;G71;A32;P29;F90;R60;H49;E85;K25;K65;C84;E78;E11;D70;G61;D36;L25;Q04;K74;C90;I61;C15;G63;T56;N03;N80;H35;F40;H93;I95;K76;J62;C26;J47;T57;G82;E79;D05;G20;F10;D46;L80;F20;Q61;E88;M89;K26;N25;D10-D36;J18;G59;G31;F73;Q86;H16;C25;M33;B55;G60;K44;Q15;D75;Q06;N20;C45;O14;F52;G21;J81;F39;E70-E90;H06;C71;C18;L91;H91;B20-B24;Q21;E84;J60;R29;D83;J63;F30-F39;C00-D48;D50;C50;O03;N50;B67;M32;G41;K70-K77;J45;C93;F31;E87;K50;I50;E34;R09;J13;M06;F45;G93;F00;F80;L94;M08;C56;F99-F99;C61;N39;C74;C16;R21;C44;G53;H02;H40;C82;I25;I60;K58;C92;C81;K37;J44;D45;F41;B18;L30;C64-C68;E28;R64;K73;M87;K72;Q96;N97;K27;Q00;M00;Q44;N10-N16;M35;C55;I77;I20;F03;K21;Q85;M81;F44;K05;F63;T09;Q87;R27;B22;J95;P05;B65;I47;A30;E75;L40;Q28;K83;C67;B54;B79;L64;A48;F84;R06;B24;E50;G72;T14;R52;N41;F14;N04;L66;K75;I70;I20-I25;E66;G47;G25;J42;E10-E14;M60-M63;N15;D61;C91;R57;T78;J80;R00;D69;M31;C95;C23;G03;D47;I71;N19;R05;D57;N17;R25;C60	Y	Y
I10	M35	C4B	DB09130	Copper	Q11;F98;Q24;E56;N32;C50-C50;E83;Q77;E10;R20;E16;A15-A19;O24;L12;N30;F81;D68;F95;E21;D33;Q02;F06;N94;S72;I26;Q74;I10-I15;D64;G30;B37;K13;Q12;I64;Q80;N46;N90;C06;E72;M62;Q36;M15-M19;A41;J98;Q13;Q53;F17;L10;Q90;Q78;K29;D84;N17-N19;F99;N64;D56;R40;B05;E14;G45;A49;I68;M91-M94;M45;J64;N18;L50;L29;C83;Q79;K80;R35;G35;G81;Q05;D73;A74;G95;E26;D59;H81;G00-G99;G96;M88;C24;R23;B00;C22;K51;G92;O45;K86;G83;N40-N51;Q75;K63;H36;N42;R50;J93;I35;I73;C02;E22;M10;O43;S06;G36;C52;G40;L23;F51;D72;J43;D82;E00-E07;O60;M60;C80;R73;G50;F02;G91;C85;I63;J00-J99;C00-C97;F25;K92;H40-H42;P21;I51;N83;M16;R51;I42;L51;R63;T67;Q93;Q30-Q34;K70;C46;L20;D55-D59;I46;G71;D74;A32;F90;E23;H49;R60;E85;K25;K65;C84;E78;L53;E11;A81;N40;K56;P22;D76;D36;L25;Q04;K74;L82;C90;I61;R17;C15;M25;G63;T56;G10;N03;N80;D25;H35;F40;M13;Q81;H15;I95;G43;K76;J62;C26;L81;H26;J47;T57;R13;G82;S07;D05;D86;G20;B50;H44;L80;D46;F10;F20;Q61;E88;E51;M89;Q54;K26;G12;N25;D10-D36;J18;G59;A96;E63;G31;Q68;F73;A23;Q86;H16;G56;C38;I67;C25;M33;Q69;I34;B55;G60;K44;Q15;D75;Q06;T53;N20;C45;O14;F52;D66;K40;K59;G21;J81;F39;E70-E90;K22;D06;G11;H06;C71;C18;Q23;L91;J67;H91;B20-B24;Q82;Q21;H18;E84;J60;R29;Q00-Q07;D83;J63;F30-F39;C00-D48;D50;Q70;S09;K90;C50;O03;N50;B67;M32;G41;K70-K77;J45;C93;F31;E87;K50;I50;E34;R09;J13;M06;M41;G93;C66;F00;Q43;R31;M08;L94;K00;H53;M54;C56;C61;F99-F99;N39;C74;C16;R21;C44;G53;H02;M05-M14;H47;H27;H40;C82;L62;I25;S00-S09;I60;K58;D09;N21;E80;C92;C81;K37;J44;D45;F41;B18;I60-I69;L30;C64-C68;A78;E28;G80;R64;J96;K73;M87;M00-M25;K72;A86;Q96;N97;K27;G70;M94;Q00;E07;M00;Q44;N10-N16;M35;C55;I77;E76;R48;Q34;I20;F03;K21;Q85;M81;F44;L63;K05;G24;F63;D58;I49;T09;F60;R27;Q87;B22;R12;J95;P05;B65;R33;I47;Q56;N20-N23;A30;R19;E75;L40;Q28;L24;K83;C67;B54;B79;E40-E46;L64;N60-N64;A48;R82;Q25;F84;F42;R06;Q35;B24;E61;E50;G72;T14;R52;Q65-Q79;S26;N41;F82;N91;P83;S00;F14;N04;L66;I72;K75;I70;E71;I20-I25;Q66;E74;D18;E27;D65;E66;G47;I84;R18;H25-H28;G25;Q07;J42;E10-E14;M60-M63;J84;N15;J30;M34;D61;C91;C94;R26;K20;R57;R95;T78;J80;A39;R00;D69;H90;E30;M31;F91;C95;C23;Q89;G03;D47;E05;I71;M19;N19;R05;D57;N17;R25;C60	Y	Y
I10	M35	C4B	DB14487	Zinc acetate	C80;Q24;R73;I20;G50;C50-C50;E83;N32;F03;N20;E10;K21;C45;G90;E16;C85;O14;M81;F44;J81;G24;C00-C97;F63;I49;P21;I51;T09;L12;H06;M16;F81;C71;D68;K08;R51;D33;I42;C18;L51;R63;T67;B22;K70;J67;C46;L20;I46;D55-D59;B20-B24;A32;P05;E84;I10-I15;J60;D64;G30;K13;F90;R60;I64;H49;J63;K25;N46;C00-D48;C84;E78;D50;N90;C06;E72;E11;E75;M62;L40;Q28;K83;D36;L25;A41;C67;B54;C50;Q53;K74;O03;A48;C90;I61;C15;F17;M32;G41;K70-K77;G63;J45;Q90;Q78;C93;K29;T56;F84;F31;Q35;D56;B24;K50;N80;I50;H35;R09;G72;D75;J13;M06;E14;T14;I95;G93;A49;F00;R52;N41;K76;J62;L94;M08;F14;J64;N18;C56;C61;C26;C74;C16;C44;K75;I70;L50;L29;C83;G53;I20-I25;H26;J47;H40;G35;E22;T57;C82;I25;D05;E66;G47;G20;A74;G95;L80;D46;D59;I60;K58;G00-G99;F20;D09;J42;C24;E10-E14;M60-M63;M89;Q54;K26;C22;N15;K51;C92;D10-D36;G92;C91;J18;G59;C94;K86;C81;C88;D22;T78;K02;K37;G31;J44;J80;K63;H36;R00;F73;R50;F41;H90;H16;E30;M31;C95;C64-C68;M10;E28;O43;C02;R64;S06;Q89;J96;C25;C23;M33;K73;K72;G40;L23;N97;B55;K27;D72;J43;D57;E07;M00;K44;E00-E07;N17;O60;M35;C55;C60	Y	Y
I10	M35	C4B	DB01593	Zinc	F98;Q24;L44;N32;C50-C50;E83;E10;R20;E16;A15-A19;O24;L12;N30;F81;D68;F95;E21;D33;Q02;F06;I26;Q74;I10-I15;D64;G30;B37;K13;I64;Q80;N46;N90;C06;E72;M62;Q36;M15-M19;A41;J98;Q13;Q53;F17;L10;Q90;Q78;K29;D84;N17-N19;F99;D56;H52;R40;E14;G45;A49;I68;M91-M94;M45;J64;N18;M30;L50;L29;C83;Q79;C37;K80;R35;G35;L70;Q05;D73;O40;A74;G95;E26;D59;H81;G00-G99;G96;M88;C24;R23;J33;C22;K51;G92;O45;K86;N40-N51;Q75;K63;H36;R50;J12;J93;I35;C02;E22;M10;O43;S06;G36;C52;G40;L23;F51;D72;J43;D82;E00-E07;O60;M60;P57;C80;R73;G50;L88;F02;G91;C85;I63;I85;J00-J99;C00-C97;F25;K92;H40-H42;P21;I51;N83;M16;R51;I42;L51;R63;T67;Q93;Q30-Q34;K70;C46;L20;D55-D59;I46;G71;I82;D74;A32;P29;F90;E23;R60;H49;E85;K25;K65;C84;E78;E11;D70;A81;N40;P22;D36;L25;Q04;I15;K74;C90;I61;C15;M25;G63;T56;G10;N03;N80;D25;H35;F40;M13;Q81;I95;G43;R43;K76;J62;C26;L81;H26;J47;E55;T57;E53;D05;D86;G20;B50;H44;L80;D46;F10;F20;Q61;E88;E51;O01;M89;Q54;K26;G12;T88;I86;N25;D10-D36;J18;G59;G31;F73;A23;Q86;H16;G56;C38;I67;C25;M33;Q69;B55;B44;G60;K44;Q15;D75;Q06;T53;N20;C45;O14;F52;K59;G21;J81;F39;E70-E90;H06;C71;C18;Q23;L91;J67;H91;B20-B24;Q82;Q21;H18;E84;J60;R29;Q00-Q07;D83;J63;F30-F39;C00-D48;F43;D50;Q70;K90;G23;C50;O03;N50;B67;M32;G41;K70-K77;J45;C93;F31;E87;L73;K50;I50;E34;R09;J13;M06;M41;G93;C66;F00;F80;Q43;R31;M08;L94;K00;M54;C56;C61;F99-F99;N39;C74;C16;R21;C44;G53;H02;M05-M14;H47;H27;H40;E24;C82;L62;I25;I60;K58;D09;N21;E80;E03;C92;C81;D22;K37;J44;D45;F41;B18;I60-I69;L30;C64-C68;A78;E28;R64;J96;R56;K73;M87;M00-M25;K72;A86;Q96;N97;K27;G70;M94;Q00;E07;M00;Q44;N10-N16;M35;C55;I77;Q34;I20;F03;K21;Q85;M81;F44;L63;K05;G24;F63;I49;T09;F60;Q87;R27;B22;J95;R44;P05;B65;R33;I47;Q56;N20-N23;R19;E75;L40;Q28;L24;K83;C67;B54;B79;L64;A48;C62;A31;Q25;F84;F42;B25;Q35;R06;B24;E61;E50;B34;G72;T14;R52;Q65-Q79;S26;N41;F82;N91;P83;F14;N04;L66;K75;I70;E71;I20-I25;D18;E27;D65;E66;I84;G47;H25-H28;G25;H54;Q07;J42;E10-E14;M60-M63;J84;N15;J30;M34;D61;C91;C94;R26;K20;R57;R95;T78;J80;A39;R00;D69;E30;M31;F91;C95;C23;Q89;G03;D47;I71;M19;N19;R05;D57;N17;R25;C60	Y	Y	imedeen tablet
I10	M35	C4B	DB01593	Zinc	F98;Q24;L44;N32;C50-C50;E83;E10;R20;E16;A15-A19;O24;L12;N30;F81;D68;F95;E21;D33;Q02;F06;I26;Q74;I10-I15;D64;G30;B37;K13;I64;Q80;N46;N90;C06;E72;M62;Q36;M15-M19;A41;J98;Q13;Q53;F17;L10;Q90;Q78;K29;D84;N17-N19;F99;D56;H52;R40;E14;G45;A49;I68;M91-M94;M45;J64;N18;M30;L50;L29;C83;Q79;C37;K80;R35;G35;L70;Q05;D73;O40;A74;G95;E26;D59;H81;G00-G99;G96;M88;C24;R23;J33;C22;K51;G92;O45;K86;N40-N51;Q75;K63;H36;R50;J12;J93;I35;C02;E22;M10;O43;S06;G36;C52;G40;L23;F51;D72;J43;D82;E00-E07;O60;M60;P57;C80;R73;G50;L88;F02;G91;C85;I63;I85;J00-J99;C00-C97;F25;K92;H40-H42;P21;I51;N83;M16;R51;I42;L51;R63;T67;Q93;Q30-Q34;K70;C46;L20;D55-D59;I46;G71;I82;D74;A32;P29;F90;E23;R60;H49;E85;K25;K65;C84;E78;E11;D70;A81;N40;P22;D36;L25;Q04;I15;K74;C90;I61;C15;M25;G63;T56;G10;N03;N80;D25;H35;F40;M13;Q81;I95;G43;R43;K76;J62;C26;L81;H26;J47;E55;T57;E53;D05;D86;G20;B50;H44;L80;D46;F10;F20;Q61;E88;E51;O01;M89;Q54;K26;G12;T88;I86;N25;D10-D36;J18;G59;G31;F73;A23;Q86;H16;G56;C38;I67;C25;M33;Q69;B55;B44;G60;K44;Q15;D75;Q06;T53;N20;C45;O14;F52;K59;G21;J81;F39;E70-E90;H06;C71;C18;Q23;L91;J67;H91;B20-B24;Q82;Q21;H18;E84;J60;R29;Q00-Q07;D83;J63;F30-F39;C00-D48;F43;D50;Q70;K90;G23;C50;O03;N50;B67;M32;G41;K70-K77;J45;C93;F31;E87;L73;K50;I50;E34;R09;J13;M06;M41;G93;C66;F00;F80;Q43;R31;M08;L94;K00;M54;C56;C61;F99-F99;N39;C74;C16;R21;C44;G53;H02;M05-M14;H47;H27;H40;E24;C82;L62;I25;I60;K58;D09;N21;E80;E03;C92;C81;D22;K37;J44;D45;F41;B18;I60-I69;L30;C64-C68;A78;E28;R64;J96;R56;K73;M87;M00-M25;K72;A86;Q96;N97;K27;G70;M94;Q00;E07;M00;Q44;N10-N16;M35;C55;I77;Q34;I20;F03;K21;Q85;M81;F44;L63;K05;G24;F63;I49;T09;F60;Q87;R27;B22;J95;R44;P05;B65;R33;I47;Q56;N20-N23;R19;E75;L40;Q28;L24;K83;C67;B54;B79;L64;A48;C62;A31;Q25;F84;F42;B25;Q35;R06;B24;E61;E50;B34;G72;T14;R52;Q65-Q79;S26;N41;F82;N91;P83;F14;N04;L66;K75;I70;E71;I20-I25;D18;E27;D65;E66;I84;G47;H25-H28;G25;H54;Q07;J42;E10-E14;M60-M63;J84;N15;J30;M34;D61;C91;C94;R26;K20;R57;R95;T78;J80;A39;R00;D69;E30;M31;F91;C95;C23;Q89;G03;D47;I71;M19;N19;R05;D57;N17;R25;C60	Y	Y	zineryt topical solution
I10	M35	C4B	DB01593	Zinc	F98;Q24;L44;N32;C50-C50;E83;E10;R20;E16;A15-A19;O24;L12;N30;F81;D68;F95;E21;D33;Q02;F06;I26;Q74;I10-I15;D64;G30;B37;K13;I64;Q80;N46;N90;C06;E72;M62;Q36;M15-M19;A41;J98;Q13;Q53;F17;L10;Q90;Q78;K29;D84;N17-N19;F99;D56;H52;R40;E14;G45;A49;I68;M91-M94;M45;J64;N18;M30;L50;L29;C83;Q79;C37;K80;R35;G35;L70;Q05;D73;O40;A74;G95;E26;D59;H81;G00-G99;G96;M88;C24;R23;J33;C22;K51;G92;O45;K86;N40-N51;Q75;K63;H36;R50;J12;J93;I35;C02;E22;M10;O43;S06;G36;C52;G40;L23;F51;D72;J43;D82;E00-E07;O60;M60;P57;C80;R73;G50;L88;F02;G91;C85;I63;I85;J00-J99;C00-C97;F25;K92;H40-H42;P21;I51;N83;M16;R51;I42;L51;R63;T67;Q93;Q30-Q34;K70;C46;L20;D55-D59;I46;G71;I82;D74;A32;P29;F90;E23;R60;H49;E85;K25;K65;C84;E78;E11;D70;A81;N40;P22;D36;L25;Q04;I15;K74;C90;I61;C15;M25;G63;T56;G10;N03;N80;D25;H35;F40;M13;Q81;I95;G43;R43;K76;J62;C26;L81;H26;J47;E55;T57;E53;D05;D86;G20;B50;H44;L80;D46;F10;F20;Q61;E88;E51;O01;M89;Q54;K26;G12;T88;I86;N25;D10-D36;J18;G59;G31;F73;A23;Q86;H16;G56;C38;I67;C25;M33;Q69;B55;B44;G60;K44;Q15;D75;Q06;T53;N20;C45;O14;F52;K59;G21;J81;F39;E70-E90;H06;C71;C18;Q23;L91;J67;H91;B20-B24;Q82;Q21;H18;E84;J60;R29;Q00-Q07;D83;J63;F30-F39;C00-D48;F43;D50;Q70;K90;G23;C50;O03;N50;B67;M32;G41;K70-K77;J45;C93;F31;E87;L73;K50;I50;E34;R09;J13;M06;M41;G93;C66;F00;F80;Q43;R31;M08;L94;K00;M54;C56;C61;F99-F99;N39;C74;C16;R21;C44;G53;H02;M05-M14;H47;H27;H40;E24;C82;L62;I25;I60;K58;D09;N21;E80;E03;C92;C81;D22;K37;J44;D45;F41;B18;I60-I69;L30;C64-C68;A78;E28;R64;J96;R56;K73;M87;M00-M25;K72;A86;Q96;N97;K27;G70;M94;Q00;E07;M00;Q44;N10-N16;M35;C55;I77;Q34;I20;F03;K21;Q85;M81;F44;L63;K05;G24;F63;I49;T09;F60;Q87;R27;B22;J95;R44;P05;B65;R33;I47;Q56;N20-N23;R19;E75;L40;Q28;L24;K83;C67;B54;B79;L64;A48;C62;A31;Q25;F84;F42;B25;Q35;R06;B24;E61;E50;B34;G72;T14;R52;Q65-Q79;S26;N41;F82;N91;P83;F14;N04;L66;K75;I70;E71;I20-I25;D18;E27;D65;E66;I84;G47;H25-H28;G25;H54;Q07;J42;E10-E14;M60-M63;J84;N15;J30;M34;D61;C91;C94;R26;K20;R57;R95;T78;J80;A39;R00;D69;E30;M31;F91;C95;C23;Q89;G03;D47;I71;M19;N19;R05;D57;N17;R25;C60	Y	Y	zinc product	0.012987
I10	M35	C4B	DB00028	Immune Globulin Human		N	N
I10	M35	PSMB9	DB08889	Carfilzomib	C80;R73;N32;G50;C50-C50;E10;K21;E16;M81;G21;J81;C00-C97;I49;P21;I51;T09;H06;M16;N30;C71;Q87;D33;I42;C18;L51;R63;B22;K70;L20;I46;J95;A32;P05;I10-I15;B65;J60;D64;G30;K13;R60;I64;J63;K25;C00-D48;C06;E11;L40;K83;D36;L25;A41;C67;B54;L64;C50;Q53;K74;A48;C90;I61;C15;M32;G41;K70-K77;G63;J45;F84;G10;K50;N80;I50;H35;R09;M06;E14;T14;G45;G93;A49;F00;R52;I95;K76;J62;L94;N18;C56;C61;N39;C74;L66;C16;C44;I70;L50;I20-I25;J47;T57;I25;E66;G20;A74;G95;L80;D59;I60;G00-G99;F20;D09;Q61;E10-E14;M89;K26;C22;K51;C92;D10-D36;G92;C91;J18;G59;T78;J44;J80;K63;H36;R00;R50;F41;E30;M31;I35;O43;C02;R64;C25;S06;M33;K73;M87;I71;Q96;G40;L23;B55;J43;D57;M00;K44;N17;O60	Y	N
I10	M35	HLA-DQA2	DB00071	Insulin Pork		N	N
I10	M35	TNF	DB05513	Atiprimod	C80;G50;C50-C50;E10;E16;M81;F44;J81;C00-C97;I51;T09;N30;C71;R51;D33;I42;C18;L51;R63;B22;K70;C46;L20;I46;I82;A32;I10-I15;J60;D64;G30;K13;R60;I64;J63;K25;C00-D48;E11;L40;Q28;K83;D36;L25;A41;C67;B54;L64;C50;Q53;K74;O03;A48;C90;I61;C15;F17;M32;G41;K70-K77;G63;J45;F84;K50;I50;H35;R09;E50;D75;M06;T14;I95;G93;A49;F00;R52;K76;L94;M08;C56;N18;C61;L66;C16;C44;K75;I70;L50;I20-I25;Q79;J47;T57;I25;E66;G20;A74;G95;L80;D59;I60;G00-G99;F20;M89;C22;K51;C92;D10-D36;G92;J18;C91;G59;C81;T78;G31;J44;H36;R00;F73;R50;F41;D45;L30;C95;O43;C25;R64;M33;S06;K73;D47;G40;L23;B55;J43;D57;D82;M00;K44;N17;O60	Y	N
I10	M35	TNF	DB00051	Adalimumab		N	N	humira 40mg injection solution 0.8ml prefilled syringe	0.00324675
I10	M35	TNF	DB00051	Adalimumab		N	N	adalimumab	0.00324675
I10	M35	TNF	DB01411	Pranlukast	N15;J18;K83;G31;K75;K63;L29;I51;C71;D33;I42;J45;F84;L23;L20;D72;G00-G99;N17;N10-N16	N	N
I10	M35	TNF	DB05017	YSIL6		N	N
I10	M35	TNF	DB05992	Plinabulin		N	N
I10	M35	TNF	DB01407	Clenbuterol	C80;I20;G50;C50-C50;E10;K21;F02;E16;M81;F44;G21;J81;C00-C97;E70-E90;I51;L12;N30;F81;C71;R51;D33;I42;C18;R63;B22;K70;C46;L20;I46;B20-B24;D74;A32;I10-I15;J60;D64;G30;K13;R60;I64;H49;J63;K25;N46;C00-D48;E78;C06;E11;M62;L40;Q28;K83;D36;L25;A41;C67;B54;C50;K74;O03;A48;C90;F17;M32;G41;K70-K77;Q90;J45;K29;F84;F31;E87;B24;K50;I50;H35;R09;G72;J13;M06;T14;I95;G93;F00;A49;R52;N41;K76;J62;L94;F14;N18;C56;C61;C74;C16;C44;K75;I70;L50;G53;I20-I25;J47;G35;T57;D73;I25;E66;D86;G47;G20;A74;G95;L80;D59;K58;G00-G99;F20;E88;M60-M63;M89;E80;C22;K51;C92;D10-D36;C91;J18;C81;T78;K37;G31;O60;J44;R00;R50;F41;H16;I73;M10;O43;R64;C25;E22;S06;M33;K72;G40;A86;L23;B55;K27;J43;D57;Q00;M00;K44;N17;R25;Q06;M35;I77	Y	Y
I10	M35	TNF	DB08910	Pomalidomide		N	N
I10	M35	TNF	DB02325	Isopropyl alcohol	C80;Q24;R73;G50;C50-C50;E83;N20;E10;C45;E16;C85;O14;I63;M81;F44;J81;C00-C97;K92;I51;T09;F81;D68;R51;I42;C18;R63;B22;L91;K70;C46;L20;I46;D55-D59;B20-B24;A32;I10-I15;J60;D64;G30;Q56;K13;R60;I64;H49;J63;K25;C00-D48;C84;C06;C14;E72;E11;D70;L40;Q28;K83;D36;L25;A41;C67;B54;C50;Q53;K74;O03;A48;C90;I61;C15;F17;M32;G41;K70-K77;G63;J45;C93;F84;B24;K50;N80;I50;H35;R09;J13;M06;E14;T14;I95;G93;A49;F00;R52;K76;J62;L94;M08;F14;N18;C56;C61;C16;C44;K75;I70;L50;H02;I20-I25;C83;H26;J47;T57;Q05;I25;C32;E66;G20;A74;G95;F10;L80;D59;I60;G00-G99;F20;Q06;M89;C22;N15;K51;C92;D10-D36;G92;D61;C91;J18;G59;K86;T78;G31;J44;J80;H36;R00;R50;D69;F41;E28;O43;R64;C25;S06;M33;K73;Q96;G40;L23;N97;B55;J43;D57;Q00;E07;M00;K44;E00-E07;N17;O60;N10-N16	Y	N
I10	M35	TNF	DB05303	OMS-103HP		N	N
I10	M35	TNF	DB05412	Talmapimod		N	N
I10	M35	TNF	DB00608	Chloroquine	C80;Q24;R73;I20;G50;C50-C50;N32;F03;N20;E10;K21;C45;E16;Q85;C85;F52;K59;M81;F44;G21;J81;C00-C97;F25;F39;I49;P21;I51;N83;T09;L12;H06;M16;N30;F81;C71;Q87;R51;D33;I42;C18;L51;R63;Q23;B22;K70;H91;C46;F06;L20;I46;I26;B51;G62;I45;B20-B24;D55-D59;Q82;J95;R44;D74;A32;P05;Q74;H18;I10-I15;B65;J60;D64;G30;I47;R29;K13;R60;I64;E23;J63;D83;H49;E85;F31;K25;C00-D48;A30;N46;C84;R55;E78;F30-F39;D50;K65;N90;C06;E11;E75;M62;L40;Q28;K83;D36;L25;A06;C67;B54;A41;B79;L64;C50;Q53;K74;O03;A48;C90;I61;C15;F17;M32;G41;K70-K77;M79;N48;G63;J45;Q90;Q78;K29;T56;F84;N17-N19;R06;E87;Q35;D56;B24;R40;K50;F99;N80;I50;N36;L73;H35;H57;F40;L03;M13;R09;E50;G72;J13;M06;H93;L68;E14;T14;G45;I95;A49;G93;R52;F00;M91-M94;R31;K76;N91;L94;J62;M08;I68;F14;N04;H53;N18;C56;F99-F99;C61;N39;C74;L66;C26;C16;C44;K75;I70;L50;H02;G53;I20-I25;C37;H26;C83;L29;L93;J47;M05-M14;H47;H40;G35;E22;T57;E24;Q05;C82;I25;E66;G47;D86;G20;B50;H44;A74;G95;L80;D46;E26;D59;I60;H81;G00-G99;H54;F20;D09;Q61;M88;E10-E14;M60-M63;M89;K26;G12;C22;N15;N25;K51;C92;N10-N16;D10-D36;D61;G92;C91;J18;G59;C94;R26;K86;R57;T78;K37;G31;O60;J44;J80;K63;H36;R00;F73;R50;D69;C60;H90;F41;E30;H16;Q86;M31;L30;C95;C64-C68;M10;E28;O43;C02;I44;S06;R64;J96;C25;G80;C23;M33;K73;I71;C52;G40;Q96;L23;N97;B55;F05;N19;K27;G70;J43;M94;D57;Q00;D82;E07;M00;K44;E00-E07;N17;R25;Q06;M35;L26	Y	Y	avloclor 250mg tablet
I10	M35	TNF	DB00608	Chloroquine	C80;Q24;R73;I20;G50;C50-C50;N32;F03;N20;E10;K21;C45;E16;Q85;C85;F52;K59;M81;F44;G21;J81;C00-C97;F25;F39;I49;P21;I51;N83;T09;L12;H06;M16;N30;F81;C71;Q87;R51;D33;I42;C18;L51;R63;Q23;B22;K70;H91;C46;F06;L20;I46;I26;B51;G62;I45;B20-B24;D55-D59;Q82;J95;R44;D74;A32;P05;Q74;H18;I10-I15;B65;J60;D64;G30;I47;R29;K13;R60;I64;E23;J63;D83;H49;E85;F31;K25;C00-D48;A30;N46;C84;R55;E78;F30-F39;D50;K65;N90;C06;E11;E75;M62;L40;Q28;K83;D36;L25;A06;C67;B54;A41;B79;L64;C50;Q53;K74;O03;A48;C90;I61;C15;F17;M32;G41;K70-K77;M79;N48;G63;J45;Q90;Q78;K29;T56;F84;N17-N19;R06;E87;Q35;D56;B24;R40;K50;F99;N80;I50;N36;L73;H35;H57;F40;L03;M13;R09;E50;G72;J13;M06;H93;L68;E14;T14;G45;I95;A49;G93;R52;F00;M91-M94;R31;K76;N91;L94;J62;M08;I68;F14;N04;H53;N18;C56;F99-F99;C61;N39;C74;L66;C26;C16;C44;K75;I70;L50;H02;G53;I20-I25;C37;H26;C83;L29;L93;J47;M05-M14;H47;H40;G35;E22;T57;E24;Q05;C82;I25;E66;G47;D86;G20;B50;H44;A74;G95;L80;D46;E26;D59;I60;H81;G00-G99;H54;F20;D09;Q61;M88;E10-E14;M60-M63;M89;K26;G12;C22;N15;N25;K51;C92;N10-N16;D10-D36;D61;G92;C91;J18;G59;C94;R26;K86;R57;T78;K37;G31;O60;J44;J80;K63;H36;R00;F73;R50;D69;C60;H90;F41;E30;H16;Q86;M31;L30;C95;C64-C68;M10;E28;O43;C02;I44;S06;R64;J96;C25;G80;C23;M33;K73;I71;C52;G40;Q96;L23;N97;B55;F05;N19;K27;G70;J43;M94;D57;Q00;D82;E07;M00;K44;E00-E07;N17;R25;Q06;M35;L26	Y	Y	chloroquine
I10	M35	TNF	DB05758	CYT007-TNFQb		N	N
I10	M35	TNF	DB06495	Onercept		N	N
I10	M35	TNF	DB04956	Afelimomab		N	N
I10	M35	TNF	DB05470	VX-702		N	N
I10	M35	TNF	DB05218	PN0621		N	N
I10	M35	TNF	DB05207	SD118		N	N
I10	M35	TNF	DB05676	Apremilast		N	N
I10	M35	TNF	DB00065	Infliximab		N	N
I10	M35	TNF	DB00005	Etanercept		N	N
I10	M35	TNF	DB10770	Foreskin fibroblast (neonatal)		N	N
I10	M35	TNF	DB06674	Golimumab		N	N
I10	M35	TNF	DB01427	Amrinone	C80;G50;C50-C50;E10;E16;M81;J81;C00-C97;I49;I51;F81;I42;C18;R63;B22;K70;L20;I46;A32;I10-I15;J60;D64;G30;K13;R60;H49;I64;J63;K25;C00-D48;E11;M62;L40;K83;D36;A41;C67;B54;C50;O03;A48;G41;K70-K77;J45;K29;K50;I50;H35;R09;G72;M06;T14;I95;G93;F00;R52;K76;J62;L94;N18;C16;I70;L50;I20-I25;J47;G35;T57;I25;E66;G47;G20;A74;G95;L80;D59;G00-G99;F20;M60-M63;M89;C22;K51;D10-D36;J18;R57;T78;J44;R00;R50;D69;F41;M10;C25;O43;R64;M33;S06;G40;L23;B55;K27;J43;D57;M00;K44;N17;O60	Y	N
I10	M35	TNF	DB05744	CRx-139		N	N
I10	M35	TNF	DB12140	Dilmapimod	J44	N	N
I10	M35	TNF	DB01296	Glucosamine	Q24;N32;C50-C50;E83;E10;E16;O24;L12;N30;F81;D68;D33;S72;I26;Q74;I10-I15;D64;G30;K13;I64;N46;C06;E72;M62;Q36;A41;Q53;F17;Q90;Q78;K29;N17-N19;H52;D56;E14;G45;A49;I68;M91-M94;M45;J64;N18;L50;C83;Q79;R35;G35;M91;Q05;A74;G95;D59;H81;G00-G99;M88;C22;K51;G92;O45;K86;Q75;K63;H36;R50;I35;I73;M10;O43;C02;S06;C52;G40;L23;D72;J43;D82;E00-E07;O60;C80;R73;G50;C85;I63;F25;C00-C97;K92;H40-H42;P21;I51;N83;M16;R51;I42;L51;R63;K70;C46;L20;I46;D55-D59;I82;A32;R60;H49;E85;K25;K65;C84;E78;L53;E11;D70;A81;N40;D36;L25;K74;I15;C90;I61;C15;M25;G63;T56;N03;N80;H35;M13;Q81;I95;K76;J62;C26;H26;J47;T57;D05;D86;G20;L80;D46;F20;Q61;E88;M89;Q54;K26;G12;D10-D36;J18;G59;G31;F73;H16;C25;M33;B55;K44;D75;Q06;C45;O14;G21;J81;E70-E90;H06;C71;C18;L91;H91;B20-B24;Q82;E84;J60;R29;Q00-Q07;D83;J63;C00-D48;C50;O03;M32;G41;K70-K77;J45;C93;F31;E87;K50;I50;R09;J13;M06;G93;F00;L94;M08;H53;M54;C56;C61;N39;C74;C16;C44;G53;H02;M05-M14;H40;E24;C82;L62;I25;I60;D09;C92;C81;K37;J44;D45;F41;L30;C64-C68;E28;R64;J96;K73;M87;K72;Q96;N97;K27;M94;Q00;E07;M00;N10-N16;M35;C55;I20;K21;Q85;M81;L63;F44;K05;I49;T09;Q87;B22;J95;P05;B65;I47;A30;R19;E75;L40;Q28;K83;C67;B54;B79;L64;A48;A31;C62;F84;R06;B25;Q35;B24;E61;E50;G72;T14;R52;F14;N04;L66;I72;K75;I70;I20-I25;D18;E66;G47;Q07;J42;E10-E14;M60-M63;N15;M34;D61;C91;R57;T78;J80;R00;D69;H90;E30;M31;C95;C23;Q89;D47;I71;N19;D57;N17;J67	Y	Y	glucosamine product	0.0941558
I10	M35	TNF	DB13751	Glycyrrhizic acid	C80;R73;I20;G50;C50-C50;E83;N32;E10;K21;C45;E16;Q85;O14;M81;F44;G21;J81;C00-C97;I49;P21;I51;N83;T09;O24;L12;H06;N30;F81;D68;C71;Q87;R51;D33;I42;C18;L51;R63;B22;L91;K70;H91;C46;L20;I46;D55-D59;B20-B24;Q82;J95;A32;P05;E84;I10-I15;B65;J60;D64;G30;K13;R60;I64;D83;J63;H49;K25;N46;C00-D48;K65;C06;E11;E75;M62;L40;Q28;K83;D36;L25;A41;C67;B54;B79;L64;C50;Q53;K74;O03;A48;C90;I61;N50;B67;C15;F17;M32;G41;K70-K77;G63;J45;Q90;Q78;F84;N17-N19;Q35;N03;B24;K50;N80;I50;H35;E34;R09;G72;D75;J13;M06;E14;T14;G45;G93;A49;F00;R52;I95;K76;J62;L94;M45;F14;N04;N18;C56;C61;N39;C74;L66;C16;C44;K75;I70;L50;H02;L29;G53;I20-I25;C83;J47;G35;T57;Q05;I25;E66;D86;G20;A74;G95;L80;E26;D59;I60;G00-G99;F20;D09;G96;Q06;E10-E14;M60-M63;M89;K26;J84;C22;N15;N25;K51;C92;M34;D10-D36;G92;D61;C91;J18;G59;P59;K86;N40-N51;K20;R57;C81;T78;K37;G31;J44;J80;K63;H36;R00;F73;R50;D69;F41;E30;H16;M31;C95;I35;O43;C02;R64;C25;S06;M33;K73;D47;M87;I71;Q96;G40;L23;N97;B55;N19;J43;D57;Q00;D82;E07;M00;K44;E00-E07;N17;O60;N10-N16;M35	Y	Y
I10	M35	TNF	DB10772	Foreskin keratinocyte (neonatal)		N	N
I10	M35	TNF	DB05968	PR-104		N	N
I10	M35	TNF	DB09221	Polaprezinc	R60;K25;A49;F00;C22;K76;K51;C50-C50;G92;E10;G59;E11;L40;N18;C61;K83;A41;C44;C67;I70;H36;C50;I20-I25;K74;Q53;O03;I61;E30;I51;T09;G41;M16;K70-K77;T57;S06;K73;G63;T67;G30;F84;I25;G20;K50;N80;H18;I60;I10-I15;G00-G99;K44;N17;M06	Y	N
I10	M35	TNF	DB11967	Binimetinib		N	N
I10	M35	TNF	DB08904	Certolizumab pegol		N	N
I10	M35	TNF	DB05869	Ethyl pyruvate	C80;R73;N32;G50;C50-C50;I20;E10;K21;E16;M81;J81;G21;C00-C97;I49;P21;I51;L12;H06;Q87;I42;C18;L51;R63;B22;K70;L20;I46;J95;A32;I10-I15;B65;J60;D64;G30;K13;R60;I64;J63;K25;C00-D48;C84;C06;E11;L40;K83;D36;A41;C67;B54;C50;K74;A48;I61;C15;F17;M32;G41;K70-K77;G63;J45;Q90;T56;F84;K50;N80;I50;H35;R09;J13;M06;E14;T14;I95;G93;A49;F00;R52;K76;J62;L94;M08;F14;C56;N18;C61;N39;C74;C16;C44;I70;L50;G53;I20-I25;J47;T57;I25;E66;G20;A74;G95;L80;D59;I60;G00-G99;F20;D09;E10-E14;M89;K26;C22;K51;D10-D36;J18;C91;G59;T78;J44;K63;R00;R50;F41;H16;E30;M31;O43;C25;C02;R64;M33;S06;I71;Q96;G40;L23;N97;B55;J43;D57;M00;K44;N17;O60;M35	Y	Y
I10	M35	TNF	DB00668	Epinephrine	F98;C80;Q24;J38;R73;I20;G50;C50-C50;N32;N20;E10;F02;C45;G90;E16;I63;O14;K59;M81;F44;G21;J81;J00-J99;C00-C97;F25;M72;I49;E70-E90;K92;H40-H42;P21;I51;N83;T09;O24;F60;N30;F81;C71;J05;R27;Q87;R51;E21;D33;I42;C18;L51;R63;B22;K70;H91;C46;L20;I46;R07;I26;B20-B24;Q82;J95;A32;P05;I10-I15;B65;J60;D64;R33;G30;I47;R29;K13;F90;R60;I64;D83;J63;H49;K25;N46;C00-D48;R55;C84;E78;D50;C06;E11;M62;L40;Q28;K83;D36;L25;C67;A41;B54;J98;L64;C50;J46;K74;Q53;O03;A48;C90;I61;C15;F17;M32;G41;K70-K77;M25;N48;G63;J45;Q90;Q78;K29;Q25;F84;N17-N19;R06;E87;F99;F31;B24;R40;K50;G10;N80;I50;H35;F40;E61;R09;G72;D75;J13;M06;H93;E14;T14;G45;I95;A49;G93;R52;F00;G43;N41;K76;J62;L94;M08;F14;N04;H53;M54;N18;C56;F99-F99;C61;N39;C74;L66;C26;C16;C44;K75;I70;L50;H02;L29;Q79;I20-I25;C83;J47;H40;G35;T57;E24;D18;D73;I25;D65;E66;D86;G47;G20;B50;A74;G95;F10;L80;D59;I60;K58;G00-G99;F20;Q61;G96;E88;E10-E14;M60-M63;R23;M89;K26;J84;G12;C22;K51;C92;M34;D10-D36;G92;C91;J18;G59;K86;R26;K20;R57;R95;T78;K37;G31;O60;J44;J80;K63;H36;R00;F73;R50;D69;F41;H90;K07;Q86;E30;M31;C95;C64-C68;I35;M10;E28;O43;C02;R64;S06;Q89;J96;C25;M33;K73;R49;K72;G40;A86;Q96;L23;N97;B55;N19;K27;G70;J43;R05;D57;Q00;D82;H34;M00;K44;Q44;R61;N17;R25;Q06;M35	Y	Y	adrenaline product
I10	M35	TNF	DB00668	Epinephrine	F98;C80;Q24;J38;R73;I20;G50;C50-C50;N32;N20;E10;F02;C45;G90;E16;I63;O14;K59;M81;F44;G21;J81;J00-J99;C00-C97;F25;M72;I49;E70-E90;K92;H40-H42;P21;I51;N83;T09;O24;F60;N30;F81;C71;J05;R27;Q87;R51;E21;D33;I42;C18;L51;R63;B22;K70;H91;C46;L20;I46;R07;I26;B20-B24;Q82;J95;A32;P05;I10-I15;B65;J60;D64;R33;G30;I47;R29;K13;F90;R60;I64;D83;J63;H49;K25;N46;C00-D48;R55;C84;E78;D50;C06;E11;M62;L40;Q28;K83;D36;L25;C67;A41;B54;J98;L64;C50;J46;K74;Q53;O03;A48;C90;I61;C15;F17;M32;G41;K70-K77;M25;N48;G63;J45;Q90;Q78;K29;Q25;F84;N17-N19;R06;E87;F99;F31;B24;R40;K50;G10;N80;I50;H35;F40;E61;R09;G72;D75;J13;M06;H93;E14;T14;G45;I95;A49;G93;R52;F00;G43;N41;K76;J62;L94;M08;F14;N04;H53;M54;N18;C56;F99-F99;C61;N39;C74;L66;C26;C16;C44;K75;I70;L50;H02;L29;Q79;I20-I25;C83;J47;H40;G35;T57;E24;D18;D73;I25;D65;E66;D86;G47;G20;B50;A74;G95;F10;L80;D59;I60;K58;G00-G99;F20;Q61;G96;E88;E10-E14;M60-M63;R23;M89;K26;J84;G12;C22;K51;C92;M34;D10-D36;G92;C91;J18;G59;K86;R26;K20;R57;R95;T78;K37;G31;O60;J44;J80;K63;H36;R00;F73;R50;D69;F41;H90;K07;Q86;E30;M31;C95;C64-C68;I35;M10;E28;O43;C02;R64;S06;Q89;J96;C25;M33;K73;R49;K72;G40;A86;Q96;L23;N97;B55;N19;K27;G70;J43;R05;D57;Q00;D82;H34;M00;K44;Q44;R61;N17;R25;Q06;M35	Y	Y	epinephrine
I10	M35	TNF	DB05879	AME-527		N	N
I10	M35	TNF	DB06444	Dexanabinol	F98;G50;C50-C50;E10;K21;R20;E16;M81;F44;J81;F25;I49;E70-E90;F50;I51;T09;F81;R51;I42;C18;L51;R63;B22;K70;C46;L20;I46;R07;A32;H18;I10-I15;J60;D64;G30;K13;F90;R60;I64;J63;K25;K65;C84;C06;E11;E75;L40;Q28;K83;A41;C67;B54;B79;L64;C50;Q53;K74;O03;A48;C90;I61;F17;M32;G41;K70-K77;G63;J45;F84;F42;F31;G10;K50;N80;I50;H35;R09;E50;J13;M06;T14;I95;G93;A49;F00;R52;G43;K76;L94;M08;F14;N18;C56;C61;L66;C16;C44;K75;I70;L50;L29;I20-I25;Q79;J47;G35;T57;E24;I25;E66;G47;G20;A74;G95;F10;L80;D59;I60;G00-G99;F20;Q61;E88;M89;C22;K51;C92;G92;C91;J18;G59;C81;T78;G31;O60;J44;H36;R00;F73;R50;F41;E30;L30;O43;R64;C25;S06;M33;K73;G40;L23;N97;B55;J43;R05;D57;D82;M00;K44;N17;R25	Y	N
I10	M35	TNF	DB00852	Pseudoephedrine	I64;N20-N23;G93;R55;I20;J30;N20;J00;T78;L50;I49;I61;F60;I67;R27;R51;I42;N17;G40;F31;G47;R07;I50;G25;I10-I15;R33;I47;R25;L26	Y	N	actifed tablet
I10	M35	TNF	DB00852	Pseudoephedrine	I64;N20-N23;G93;R55;I20;J30;N20;J00;T78;L50;I49;I61;F60;I67;R27;R51;I42;N17;G40;F31;G47;R07;I50;G25;I10-I15;R33;I47;R25;L26	Y	N	pseudoephedrine
I10	M35	TNF	DB00852	Pseudoephedrine	I64;N20-N23;G93;R55;I20;J30;N20;J00;T78;L50;I49;I61;F60;I67;R27;R51;I42;N17;G40;F31;G47;R07;I50;G25;I10-I15;R33;I47;R25;L26	Y	N	non-drowsy sinutab tablet
I10	M35	TNF	DB00852	Pseudoephedrine	I64;N20-N23;G93;R55;I20;J30;N20;J00;T78;L50;I49;I61;F60;I67;R27;R51;I42;N17;G40;F31;G47;R07;I50;G25;I10-I15;R33;I47;R25;L26	Y	N	sudafed 60mg tablet
I10	M35	TNF	DB05767	Andrographolide	C80;Q24;R73;G50;C50-C50;E83;N20;E10;C45;E16;C85;O14;F52;M81;J81;C00-C97;I49;E70-E90;P21;I51;A15-A19;N83;T09;F81;C71;D68;Q87;E21;D33;I42;C18;L51;R63;B22;L91;K70;H91;I46;I26;D55-D59;B20-B24;D74;A32;P05;E84;I10-I15;B65;J60;D64;R33;G30;R29;K13;R60;I64;E23;J63;H49;K25;N46;C00-D48;K65;C84;D50;N90;C06;C14;E72;E11;E75;M62;L40;L24;K83;D36;L25;A41;C67;B54;C50;Q53;K74;O03;A48;C90;I61;C15;M32;G41;K70-K77;G63;J45;N17;Q78;C93;Q90;F84;N17-N19;F31;E87;Q35;F99;B24;K50;N80;I50;H35;F40;M13;R09;Q81;G72;J13;M06;E14;T14;G45;G93;A49;F00;R52;I95;M91-M94;K76;N91;L94;J62;M08;F14;N04;N18;C56;F99-F99;C61;C26;C74;C16;C44;K75;I70;L50;I20-I25;Q79;C83;H26;J47;M05-M14;G35;T57;E24;Q05;C82;L62;I25;C32;D05;D73;D86;G20;E66;B50;H44;A74;G95;L80;D46;D59;I60;G00-G99;F20;Q61;J42;M88;E88;Q06;E10-E14;M60-M63;M89;K26;G12;E80;C22;N15;K51;C92;M34;D10-D36;O45;G92;C91;J18;G59;C94;R26;K86;T78;G31;J44;J80;H36;R00;F73;R50;D69;C60;F41;Q86;I60-I69;H16;B18;M31;L30;C95;C64-C68;I35;I67;E28;O43;C25;R64;I73;S06;C23;M33;K73;D47;K72;G40;Q96;L23;N97;B55;N19;K27;G70;J43;M94;D57;Q00;D82;E07;M00;K44;E00-E07;D75;O60;N10-N16;M35;I77	Y	Y
I10	M35	LTA	DB00005	Etanercept		N	N
I10	M35	VARS	DB00161	L-Valine		N	N
I10	M35	HLA-DQB1	DB00071	Insulin Pork		N	N
I10	M65	FTO	DB11638	Artenimol		N	N
I10	I20	DDX39B	DB02325	Isopropyl alcohol	C80;Q24;R73;G50;C50-C50;E83;N20;E10;C45;E16;C85;O14;I63;M81;F44;J81;C00-C97;K92;I51;T09;F81;D68;R51;I42;C18;R63;B22;L91;K70;C46;L20;I46;D55-D59;B20-B24;A32;I10-I15;J60;D64;G30;Q56;K13;R60;I64;H49;J63;K25;C00-D48;C84;C06;C14;E72;E11;D70;L40;Q28;K83;D36;L25;A41;C67;B54;C50;Q53;K74;O03;A48;C90;I61;C15;F17;M32;G41;K70-K77;G63;J45;C93;F84;B24;K50;N80;I50;H35;R09;J13;M06;E14;T14;I95;G93;A49;F00;R52;K76;J62;L94;M08;F14;N18;C56;C61;C16;C44;K75;I70;L50;H02;I20-I25;C83;H26;J47;T57;Q05;I25;C32;E66;G20;A74;G95;F10;L80;D59;I60;G00-G99;F20;Q06;M89;C22;N15;K51;C92;D10-D36;G92;D61;C91;J18;G59;K86;T78;G31;J44;J80;H36;R00;R50;D69;F41;E28;O43;R64;C25;S06;M33;K73;Q96;G40;L23;N97;B55;J43;D57;Q00;E07;M00;K44;E00-E07;N17;O60;N10-N16	Y	Y
I10	I20	DDX39B	DB11638	Artenimol		N	N
I10	I20	SCARB1	DB00144	Phosphatidyl serine	I64;M60-M63;F00;C22;R73;N25;C84;C92;C50-C50;K76;F82;C06;C91;J62;G92;E11;M62;C56;C26;C61;O14;I63;K83;F44;L25;C16;C50;F73;K74;I51;R35;C95;K70-K77;C25;D68;Q69;D18;J45;K72;G40;F84;D65;E66;D46;I10-I15;F20;G72;G30;M06	Y	N
I10	I20	CLIC1	DB09130	Copper	Q11;F98;Q24;E56;N32;C50-C50;E83;Q77;E10;R20;E16;A15-A19;O24;L12;N30;F81;D68;F95;E21;D33;Q02;F06;N94;S72;I26;Q74;I10-I15;D64;G30;B37;K13;Q12;I64;Q80;N46;N90;C06;E72;M62;Q36;M15-M19;A41;J98;Q13;Q53;F17;L10;Q90;Q78;K29;D84;N17-N19;F99;N64;D56;R40;B05;E14;G45;A49;I68;M91-M94;M45;J64;N18;L50;L29;C83;Q79;K80;R35;G35;G81;Q05;D73;A74;G95;E26;D59;H81;G00-G99;G96;M88;C24;R23;B00;C22;K51;G92;O45;K86;G83;N40-N51;Q75;K63;H36;N42;R50;J93;I35;I73;C02;E22;M10;O43;S06;G36;C52;G40;L23;F51;D72;J43;D82;E00-E07;O60;M60;C80;R73;G50;F02;G91;C85;I63;J00-J99;C00-C97;F25;K92;H40-H42;P21;I51;N83;M16;R51;I42;L51;R63;T67;Q93;Q30-Q34;K70;C46;L20;D55-D59;I46;G71;D74;A32;F90;E23;H49;R60;E85;K25;K65;C84;E78;L53;E11;A81;N40;K56;P22;D76;D36;L25;Q04;K74;L82;C90;I61;R17;C15;M25;G63;T56;G10;N03;N80;D25;H35;F40;M13;Q81;H15;I95;G43;K76;J62;C26;L81;H26;J47;T57;R13;G82;S07;D05;D86;G20;B50;H44;L80;D46;F10;F20;Q61;E88;E51;M89;Q54;K26;G12;N25;D10-D36;J18;G59;A96;E63;G31;Q68;F73;A23;Q86;H16;G56;C38;I67;C25;M33;Q69;I34;B55;G60;K44;Q15;D75;Q06;T53;N20;C45;O14;F52;D66;K40;K59;G21;J81;F39;E70-E90;K22;D06;G11;H06;C71;C18;Q23;L91;J67;H91;B20-B24;Q82;Q21;H18;E84;J60;R29;Q00-Q07;D83;J63;F30-F39;C00-D48;D50;Q70;S09;K90;C50;O03;N50;B67;M32;G41;K70-K77;J45;C93;F31;E87;K50;I50;E34;R09;J13;M06;M41;G93;C66;F00;Q43;R31;M08;L94;K00;H53;M54;C56;C61;F99-F99;N39;C74;C16;R21;C44;G53;H02;M05-M14;H47;H27;H40;C82;L62;I25;S00-S09;I60;K58;D09;N21;E80;C92;C81;K37;J44;D45;F41;B18;I60-I69;L30;C64-C68;A78;E28;G80;R64;J96;K73;M87;M00-M25;K72;A86;Q96;N97;K27;G70;M94;Q00;E07;M00;Q44;N10-N16;M35;C55;I77;E76;R48;Q34;I20;F03;K21;Q85;M81;F44;L63;K05;G24;F63;D58;I49;T09;F60;R27;Q87;B22;R12;J95;P05;B65;R33;I47;Q56;N20-N23;A30;R19;E75;L40;Q28;L24;K83;C67;B54;B79;E40-E46;L64;N60-N64;A48;R82;Q25;F84;F42;R06;Q35;B24;E61;E50;G72;T14;R52;Q65-Q79;S26;N41;F82;N91;P83;S00;F14;N04;L66;I72;K75;I70;E71;I20-I25;Q66;E74;D18;E27;D65;E66;G47;I84;R18;H25-H28;G25;Q07;J42;E10-E14;M60-M63;J84;N15;J30;M34;D61;C91;C94;R26;K20;R57;R95;T78;J80;A39;R00;D69;H90;E30;M31;F91;C95;C23;Q89;G03;D47;E05;I71;M19;N19;R05;D57;N17;R25;C60	Y	Y
I10	I20	CLIC1	DB11638	Artenimol		N	N
I10	I20	HLA-B	DB11294	Coccidioides immitis spherule		N	N
I10	I20	HLA-B	DB04464	N-Formylmethionine		N	N
I10	I20	HLA-B	DB01048	Abacavir	C80;G50;C50-C50;E10;C45;E16;Q85;M81;J81;C00-C97;E70-E90;I51;F81;Q87;I42;C18;L51;R63;Q93;B22;L91;K70;J67;L20;I46;B20-B24;A32;I10-I15;J60;D64;G30;K13;R60;I64;J63;K25;C00-D48;K65;E11;M62;L40;K83;D36;A41;C67;B54;B79;C50;K74;A48;I61;B67;M32;G41;K70-K77;G63;J45;T56;F84;N17-N19;R06;N03;B24;K50;I50;H35;R09;G72;M06;T14;I95;G93;F00;R52;K76;L94;M45;N04;J64;N18;C56;C61;C16;R21;C44;K75;I70;L50;H02;I20-I25;C83;J47;G35;T57;I25;E66;G20;A74;G95;L80;D59;G00-G99;F20;E88;Q06;M60-M63;M89;C22;N15;N25;K51;J30;C92;D10-D36;D61;C91;J18;G59;K86;T78;K37;J44;J80;H36;R00;R50;D69;F41;L30;M10;O43;R64;C25;S06;M33;G36;G03;I71;G40;L23;B55;N19;G70;J43;D57;Q00;D82;M00;K44;N17;O60;N10-N16;M35	Y	Y	abacavir	0.000175009
I10	I20	HLA-B	DB01048	Abacavir	C80;G50;C50-C50;E10;C45;E16;Q85;M81;J81;C00-C97;E70-E90;I51;F81;Q87;I42;C18;L51;R63;Q93;B22;L91;K70;J67;L20;I46;B20-B24;A32;I10-I15;J60;D64;G30;K13;R60;I64;J63;K25;C00-D48;K65;E11;M62;L40;K83;D36;A41;C67;B54;B79;C50;K74;A48;I61;B67;M32;G41;K70-K77;G63;J45;T56;F84;N17-N19;R06;N03;B24;K50;I50;H35;R09;G72;M06;T14;I95;G93;F00;R52;K76;L94;M45;N04;J64;N18;C56;C61;C16;R21;C44;K75;I70;L50;H02;I20-I25;C83;J47;G35;T57;I25;E66;G20;A74;G95;L80;D59;G00-G99;F20;E88;Q06;M60-M63;M89;C22;N15;N25;K51;J30;C92;D10-D36;D61;C91;J18;G59;K86;T78;K37;J44;J80;H36;R00;R50;D69;F41;L30;M10;O43;R64;C25;S06;M33;G36;G03;I71;G40;L23;B55;N19;G70;J43;D57;Q00;D82;M00;K44;N17;O60;N10-N16;M35	Y	Y	abacavir 300mg / lamivudine 150mg / zidovudine 300mg tablet
I10	I20	FES	DB12010	Fostamatinib		N	N
I10	I20	FURIN	DB03600	Capric acid	E88;E10-E14;E14;F00;C22;N91;C50-C50;E11;E75;L40;C85;C61;L25;C16;C67;I70;C50;C83;E70-E90;I51;F81;C25;E24;C18;N17;K70;I25;N17-N19;E66;G20;N19;K50;N80;I50;F10;I60;I10-I15;F20;G30;Q61	Y	N
I10	I20	FURIN	DB04951	Pirfenidone	C80;R73;G50;C50-C50;N20;E10;C45;E16;O14;M81;J81;G21;C00-C97;P21;I51;Q87;I42;C18;L51;R63;B22;L91;K70;I46;I26;J95;A32;P05;E84;I10-I15;B65;J60;D64;G30;K13;R60;I64;J63;K25;N46;C00-D48;E11;M62;L40;K83;D36;A41;C67;B54;C50;K74;O03;A48;I61;C15;M32;G41;K70-K77;G63;J45;N17;Q78;F84;N17-N19;Q35;K50;N80;I50;D25;H35;F40;R09;G72;M06;E14;T14;I95;G93;A49;F00;R52;G43;K76;J62;L94;M08;N04;N18;C56;C61;N39;C16;C44;K75;I70;L50;I20-I25;C83;J47;T57;I25;E66;D86;G20;A74;G95;L80;D59;I60;G00-G99;F20;Q61;E10-E14;M60-M63;M89;K26;C22;K51;M34;D10-D36;J18;G59;T78;J44;J80;K63;R00;R50;F41;Q86;M31;L30;C95;I35;O43;R64;C25;S06;C23;M33;K73;D47;M87;I71;Q96;G40;L23;N97;B55;N19;J43;D57;M00;K44;D75;O60;M35	Y	Y
I10	I20	KCNK3	DB00561	Doxapram	E23;F98;I95;F00;R52;N91;P83;F14;N40;F52;L66;F44;F63;L64;R00;R50;F41;E30;M32;G41;E22;E24;R63;F84;G40;G47;N97;R07;N80;I50;R44;F40;I10-I15;D64;G30	Y	N
I10	I20	KCNK3	DB01159	Halothane	C80;J38;B66;R73;N32;G50;C50-C50;N20;E10;K21;C45;E16;Q85;C85;K59;M81;L63;F44;G21;J81;C00-C97;I49;P21;I51;H06;N30;F81;Q87;R51;I42;C18;L51;R63;B22;L91;K70;H91;C46;L20;I46;B20-B24;J95;A32;P05;I10-I15;B65;J60;D64;G30;I47;K13;R60;I64;E23;J63;H49;K25;C00-D48;K65;C84;C06;E11;M62;L40;Q28;K83;D36;L25;A41;C67;B54;B79;C50;J46;K74;O03;A48;C90;I61;R17;B67;C15;F17;M32;R82;G41;K70-K77;M25;N48;G63;J45;K29;F84;N17-N19;F31;F99;T71;E87;B24;K50;N03;H57;N80;I50;H35;M13;R09;G72;D75;J13;M06;L68;E14;T14;I95;G93;A49;F00;R52;R31;K76;J62;L94;M08;F14;N04;N18;C56;F99-F99;C61;N39;C74;C16;C44;K75;I70;L50;H02;I20-I25;Q79;C83;J47;M05-M14;G35;T57;E24;Q05;G82;I25;E66;G47;G20;H44;A74;G95;F10;L80;D59;I60;G00-G99;F20;D09;G96;Q06;E10-E14;M60-M63;M89;K26;T88;C22;N15;K51;C92;D10-D36;G92;D61;C91;J18;G59;K86;C81;T78;K37;G31;J44;J80;K63;H36;R00;R50;D69;F41;E30;M31;M10;O43;C02;R64;C25;S06;J96;G80;M33;K73;D47;K72;G40;Q96;L23;N97;B55;N19;K27;D72;G70;J43;D57;Q00;D82;E07;M00;K44;E00-E07;N17;O60;N10-N16;M35	Y	Y
I10	I20	EDNRA	DB06558	Tezosentan	C56;I64;Q24;I50;Q43;K76;J80;C50-C50;I60;I10-I15;K44;C50;P24;E11;I51	Y	N
I10	I20	EDNRA	DB06199	Atrasentan	C80;Q24;R73;G50;C50-C50;N20;E10;C45;E16;C85;O14;I63;M81;J81;C00-C97;I49;P21;I51;T09;O24;F81;C71;Q87;D33;I42;C18;K70;H91;B20-B24;Q82;P05;I10-I15;B65;D64;R33;I47;G30;H49;I64;K25;N46;C00-D48;C84;E78;D50;N90;C06;E11;L40;Q36;D36;L25;A41;C67;C50;K74;I15;C90;I61;C15;K70-K77;Q90;J45;Q78;F84;N17-N19;Q35;B24;I50;J13;M06;E14;I95;G45;F00;Q43;R52;M91-M94;K76;M08;N04;F14;C56;C26;C61;C74;C16;C44;I70;C83;I20-I25;T57;C82;I25;E66;D86;G20;D46;I60;H81;G00-G99;F20;G96;E10-E14;J84;G12;C22;N15;C92;D10-D36;O45;C91;R26;K20;R57;G31;J44;J80;H36;R00;R50;I60-I69;C64-C68;I67;E28;C25;C02;S06;C23;K73;Q96;G40;L23;N97;N19;K27;M94;K44;N17;O60;C60	Y	Y
I10	I20	EDNRA	DB00945	Acetylsalicylic acid	Q24;N32;C50-C50;E83;E10;R20;E16;I78;O24;L12;N30;F81;D68;D33;E21;Q02;S72;I26;Q74;I10-I15;D64;G30;K13;R41;I64;N46;N90;C06;M62;Q36;M15-M19;A41;J98;Q53;F17;Q90;Q78;K29;D84;N17-N19;F99;D56;R40;Q20;E14;G45;A49;I68;M45;J64;N18;O41;M30;L50;L29;C83;Q79;C37;R35;G35;L70;Q05;D73;O40;A74;G95;D59;H81;G00-G99;G96;R23;B00;C22;K51;G92;O45;K86;R30;K63;H36;R50;J12;I35;I73;C02;M10;O43;S06;G36;C52;G40;L23;F51;D72;J43;D82;E00-E07;O60;M60;P57;C80;R73;G50;L88;F02;C85;I63;J00-J99;C00-C97;K92;P21;I51;N83;M16;R51;I42;L51;R63;T67;Q93;K70;C46;L20;D55-D59;R07;I46;A32;R60;H49;E85;K25;I02;K65;C84;E78;E11;A81;D36;L25;Q04;I15;K74;C90;I61;R17;C15;M25;G63;T56;G10;N03;N80;H35;F40;M13;Q81;H93;I95;G43;K76;J62;C26;H26;J47;A01;E55;T57;D86;G20;B50;L80;D46;F10;F20;Q61;E88;E51;M89;K26;D10-D36;J18;G59;G31;Q68;F73;Q86;H16;I67;C25;M33;Q69;B55;K44;Q15;D75;Q06;N20;C45;O14;K59;G21;J81;E70-E90;K22;H06;C71;C18;Q23;L91;J67;H91;B20-B24;Q82;Q21;E84;J60;Q00-Q07;D83;B74;J63;C00-D48;D50;C50;O03;B67;M32;G41;K70-K77;J45;C93;F31;E87;L73;K50;I50;R09;J13;M06;G93;C66;F00;Q43;R31;M08;L94;H10-H13;M54;C56;C61;F99-F99;N39;C74;C16;R21;C44;G53;H02;M05-M14;K30;H47;H27;H40;E24;C82;I25;I60;K58;D09;N21;E80;C92;R32;C81;K37;J44;D45;F41;I60-I69;L30;C64-C68;A78;E28;R64;J96;R56;K73;M87;K72;M00-M25;H46;A86;Q96;N97;K27;G70;Q00;E07;M00;N10-N16;M35;C55;I77;I20;F03;K21;Q85;M81;F44;K05;F63;I49;T09;H05;Q87;B22;R12;J95;P05;B65;I47;Q56;N20-N23;A30;E75;L40;Q28;K83;C67;B54;B79;L64;A48;R82;C62;B01;Q25;F84;R06;Q35;B24;H11;E50;B34;G72;T14;R52;N41;N91;A88;F14;N04;L66;K75;I70;I20-I25;Q66;K81;I00-I02;D65;E66;I84;G47;H25-H28;Q07;J42;E10-E14;M60-M63;J84;O72;N15;J30;M34;D61;C91;C94;K20;R57;R95;T78;J80;A39;R00;D69;H90;E30;M31;C95;C23;D47;I71;M19;N19;R05;D57;N17;R25;C60	Y	Y	aspirin+codeine
I10	I20	EDNRA	DB00945	Acetylsalicylic acid	Q24;N32;C50-C50;E83;E10;R20;E16;I78;O24;L12;N30;F81;D68;D33;E21;Q02;S72;I26;Q74;I10-I15;D64;G30;K13;R41;I64;N46;N90;C06;M62;Q36;M15-M19;A41;J98;Q53;F17;Q90;Q78;K29;D84;N17-N19;F99;D56;R40;Q20;E14;G45;A49;I68;M45;J64;N18;O41;M30;L50;L29;C83;Q79;C37;R35;G35;L70;Q05;D73;O40;A74;G95;D59;H81;G00-G99;G96;R23;B00;C22;K51;G92;O45;K86;R30;K63;H36;R50;J12;I35;I73;C02;M10;O43;S06;G36;C52;G40;L23;F51;D72;J43;D82;E00-E07;O60;M60;P57;C80;R73;G50;L88;F02;C85;I63;J00-J99;C00-C97;K92;P21;I51;N83;M16;R51;I42;L51;R63;T67;Q93;K70;C46;L20;D55-D59;R07;I46;A32;R60;H49;E85;K25;I02;K65;C84;E78;E11;A81;D36;L25;Q04;I15;K74;C90;I61;R17;C15;M25;G63;T56;G10;N03;N80;H35;F40;M13;Q81;H93;I95;G43;K76;J62;C26;H26;J47;A01;E55;T57;D86;G20;B50;L80;D46;F10;F20;Q61;E88;E51;M89;K26;D10-D36;J18;G59;G31;Q68;F73;Q86;H16;I67;C25;M33;Q69;B55;K44;Q15;D75;Q06;N20;C45;O14;K59;G21;J81;E70-E90;K22;H06;C71;C18;Q23;L91;J67;H91;B20-B24;Q82;Q21;E84;J60;Q00-Q07;D83;B74;J63;C00-D48;D50;C50;O03;B67;M32;G41;K70-K77;J45;C93;F31;E87;L73;K50;I50;R09;J13;M06;G93;C66;F00;Q43;R31;M08;L94;H10-H13;M54;C56;C61;F99-F99;N39;C74;C16;R21;C44;G53;H02;M05-M14;K30;H47;H27;H40;E24;C82;I25;I60;K58;D09;N21;E80;C92;R32;C81;K37;J44;D45;F41;I60-I69;L30;C64-C68;A78;E28;R64;J96;R56;K73;M87;K72;M00-M25;H46;A86;Q96;N97;K27;G70;Q00;E07;M00;N10-N16;M35;C55;I77;I20;F03;K21;Q85;M81;F44;K05;F63;I49;T09;H05;Q87;B22;R12;J95;P05;B65;I47;Q56;N20-N23;A30;E75;L40;Q28;K83;C67;B54;B79;L64;A48;R82;C62;B01;Q25;F84;R06;Q35;B24;H11;E50;B34;G72;T14;R52;N41;N91;A88;F14;N04;L66;K75;I70;I20-I25;Q66;K81;I00-I02;D65;E66;I84;G47;H25-H28;Q07;J42;E10-E14;M60-M63;J84;O72;N15;J30;M34;D61;C91;C94;K20;R57;R95;T78;J80;A39;R00;D69;H90;E30;M31;C95;C23;D47;I71;M19;N19;R05;D57;N17;R25;C60	Y	Y	aspro clear maximum strength soluble tablet	0.000350018
I10	I20	EDNRA	DB00945	Acetylsalicylic acid	Q24;N32;C50-C50;E83;E10;R20;E16;I78;O24;L12;N30;F81;D68;D33;E21;Q02;S72;I26;Q74;I10-I15;D64;G30;K13;R41;I64;N46;N90;C06;M62;Q36;M15-M19;A41;J98;Q53;F17;Q90;Q78;K29;D84;N17-N19;F99;D56;R40;Q20;E14;G45;A49;I68;M45;J64;N18;O41;M30;L50;L29;C83;Q79;C37;R35;G35;L70;Q05;D73;O40;A74;G95;D59;H81;G00-G99;G96;R23;B00;C22;K51;G92;O45;K86;R30;K63;H36;R50;J12;I35;I73;C02;M10;O43;S06;G36;C52;G40;L23;F51;D72;J43;D82;E00-E07;O60;M60;P57;C80;R73;G50;L88;F02;C85;I63;J00-J99;C00-C97;K92;P21;I51;N83;M16;R51;I42;L51;R63;T67;Q93;K70;C46;L20;D55-D59;R07;I46;A32;R60;H49;E85;K25;I02;K65;C84;E78;E11;A81;D36;L25;Q04;I15;K74;C90;I61;R17;C15;M25;G63;T56;G10;N03;N80;H35;F40;M13;Q81;H93;I95;G43;K76;J62;C26;H26;J47;A01;E55;T57;D86;G20;B50;L80;D46;F10;F20;Q61;E88;E51;M89;K26;D10-D36;J18;G59;G31;Q68;F73;Q86;H16;I67;C25;M33;Q69;B55;K44;Q15;D75;Q06;N20;C45;O14;K59;G21;J81;E70-E90;K22;H06;C71;C18;Q23;L91;J67;H91;B20-B24;Q82;Q21;E84;J60;Q00-Q07;D83;B74;J63;C00-D48;D50;C50;O03;B67;M32;G41;K70-K77;J45;C93;F31;E87;L73;K50;I50;R09;J13;M06;G93;C66;F00;Q43;R31;M08;L94;H10-H13;M54;C56;C61;F99-F99;N39;C74;C16;R21;C44;G53;H02;M05-M14;K30;H47;H27;H40;E24;C82;I25;I60;K58;D09;N21;E80;C92;R32;C81;K37;J44;D45;F41;I60-I69;L30;C64-C68;A78;E28;R64;J96;R56;K73;M87;K72;M00-M25;H46;A86;Q96;N97;K27;G70;Q00;E07;M00;N10-N16;M35;C55;I77;I20;F03;K21;Q85;M81;F44;K05;F63;I49;T09;H05;Q87;B22;R12;J95;P05;B65;I47;Q56;N20-N23;A30;E75;L40;Q28;K83;C67;B54;B79;L64;A48;R82;C62;B01;Q25;F84;R06;Q35;B24;H11;E50;B34;G72;T14;R52;N41;N91;A88;F14;N04;L66;K75;I70;I20-I25;Q66;K81;I00-I02;D65;E66;I84;G47;H25-H28;Q07;J42;E10-E14;M60-M63;J84;O72;N15;J30;M34;D61;C91;C94;K20;R57;R95;T78;J80;A39;R00;D69;H90;E30;M31;C95;C23;D47;I71;M19;N19;R05;D57;N17;R25;C60	Y	Y	codis dispersible tablet
I10	I20	EDNRA	DB00945	Acetylsalicylic acid	Q24;N32;C50-C50;E83;E10;R20;E16;I78;O24;L12;N30;F81;D68;D33;E21;Q02;S72;I26;Q74;I10-I15;D64;G30;K13;R41;I64;N46;N90;C06;M62;Q36;M15-M19;A41;J98;Q53;F17;Q90;Q78;K29;D84;N17-N19;F99;D56;R40;Q20;E14;G45;A49;I68;M45;J64;N18;O41;M30;L50;L29;C83;Q79;C37;R35;G35;L70;Q05;D73;O40;A74;G95;D59;H81;G00-G99;G96;R23;B00;C22;K51;G92;O45;K86;R30;K63;H36;R50;J12;I35;I73;C02;M10;O43;S06;G36;C52;G40;L23;F51;D72;J43;D82;E00-E07;O60;M60;P57;C80;R73;G50;L88;F02;C85;I63;J00-J99;C00-C97;K92;P21;I51;N83;M16;R51;I42;L51;R63;T67;Q93;K70;C46;L20;D55-D59;R07;I46;A32;R60;H49;E85;K25;I02;K65;C84;E78;E11;A81;D36;L25;Q04;I15;K74;C90;I61;R17;C15;M25;G63;T56;G10;N03;N80;H35;F40;M13;Q81;H93;I95;G43;K76;J62;C26;H26;J47;A01;E55;T57;D86;G20;B50;L80;D46;F10;F20;Q61;E88;E51;M89;K26;D10-D36;J18;G59;G31;Q68;F73;Q86;H16;I67;C25;M33;Q69;B55;K44;Q15;D75;Q06;N20;C45;O14;K59;G21;J81;E70-E90;K22;H06;C71;C18;Q23;L91;J67;H91;B20-B24;Q82;Q21;E84;J60;Q00-Q07;D83;B74;J63;C00-D48;D50;C50;O03;B67;M32;G41;K70-K77;J45;C93;F31;E87;L73;K50;I50;R09;J13;M06;G93;C66;F00;Q43;R31;M08;L94;H10-H13;M54;C56;C61;F99-F99;N39;C74;C16;R21;C44;G53;H02;M05-M14;K30;H47;H27;H40;E24;C82;I25;I60;K58;D09;N21;E80;C92;R32;C81;K37;J44;D45;F41;I60-I69;L30;C64-C68;A78;E28;R64;J96;R56;K73;M87;K72;M00-M25;H46;A86;Q96;N97;K27;G70;Q00;E07;M00;N10-N16;M35;C55;I77;I20;F03;K21;Q85;M81;F44;K05;F63;I49;T09;H05;Q87;B22;R12;J95;P05;B65;I47;Q56;N20-N23;A30;E75;L40;Q28;K83;C67;B54;B79;L64;A48;R82;C62;B01;Q25;F84;R06;Q35;B24;H11;E50;B34;G72;T14;R52;N41;N91;A88;F14;N04;L66;K75;I70;I20-I25;Q66;K81;I00-I02;D65;E66;I84;G47;H25-H28;Q07;J42;E10-E14;M60-M63;J84;O72;N15;J30;M34;D61;C91;C94;K20;R57;R95;T78;J80;A39;R00;D69;H90;E30;M31;C95;C23;D47;I71;M19;N19;R05;D57;N17;R25;C60	Y	Y	anadin tablet	0.000525026
I10	I20	EDNRA	DB00945	Acetylsalicylic acid	Q24;N32;C50-C50;E83;E10;R20;E16;I78;O24;L12;N30;F81;D68;D33;E21;Q02;S72;I26;Q74;I10-I15;D64;G30;K13;R41;I64;N46;N90;C06;M62;Q36;M15-M19;A41;J98;Q53;F17;Q90;Q78;K29;D84;N17-N19;F99;D56;R40;Q20;E14;G45;A49;I68;M45;J64;N18;O41;M30;L50;L29;C83;Q79;C37;R35;G35;L70;Q05;D73;O40;A74;G95;D59;H81;G00-G99;G96;R23;B00;C22;K51;G92;O45;K86;R30;K63;H36;R50;J12;I35;I73;C02;M10;O43;S06;G36;C52;G40;L23;F51;D72;J43;D82;E00-E07;O60;M60;P57;C80;R73;G50;L88;F02;C85;I63;J00-J99;C00-C97;K92;P21;I51;N83;M16;R51;I42;L51;R63;T67;Q93;K70;C46;L20;D55-D59;R07;I46;A32;R60;H49;E85;K25;I02;K65;C84;E78;E11;A81;D36;L25;Q04;I15;K74;C90;I61;R17;C15;M25;G63;T56;G10;N03;N80;H35;F40;M13;Q81;H93;I95;G43;K76;J62;C26;H26;J47;A01;E55;T57;D86;G20;B50;L80;D46;F10;F20;Q61;E88;E51;M89;K26;D10-D36;J18;G59;G31;Q68;F73;Q86;H16;I67;C25;M33;Q69;B55;K44;Q15;D75;Q06;N20;C45;O14;K59;G21;J81;E70-E90;K22;H06;C71;C18;Q23;L91;J67;H91;B20-B24;Q82;Q21;E84;J60;Q00-Q07;D83;B74;J63;C00-D48;D50;C50;O03;B67;M32;G41;K70-K77;J45;C93;F31;E87;L73;K50;I50;R09;J13;M06;G93;C66;F00;Q43;R31;M08;L94;H10-H13;M54;C56;C61;F99-F99;N39;C74;C16;R21;C44;G53;H02;M05-M14;K30;H47;H27;H40;E24;C82;I25;I60;K58;D09;N21;E80;C92;R32;C81;K37;J44;D45;F41;I60-I69;L30;C64-C68;A78;E28;R64;J96;R56;K73;M87;K72;M00-M25;H46;A86;Q96;N97;K27;G70;Q00;E07;M00;N10-N16;M35;C55;I77;I20;F03;K21;Q85;M81;F44;K05;F63;I49;T09;H05;Q87;B22;R12;J95;P05;B65;I47;Q56;N20-N23;A30;E75;L40;Q28;K83;C67;B54;B79;L64;A48;R82;C62;B01;Q25;F84;R06;Q35;B24;H11;E50;B34;G72;T14;R52;N41;N91;A88;F14;N04;L66;K75;I70;I20-I25;Q66;K81;I00-I02;D65;E66;I84;G47;H25-H28;Q07;J42;E10-E14;M60-M63;J84;O72;N15;J30;M34;D61;C91;C94;K20;R57;R95;T78;J80;A39;R00;D69;H90;E30;M31;C95;C23;D47;I71;M19;N19;R05;D57;N17;R25;C60	Y	Y	co-codaprin
I10	I20	EDNRA	DB00945	Acetylsalicylic acid	Q24;N32;C50-C50;E83;E10;R20;E16;I78;O24;L12;N30;F81;D68;D33;E21;Q02;S72;I26;Q74;I10-I15;D64;G30;K13;R41;I64;N46;N90;C06;M62;Q36;M15-M19;A41;J98;Q53;F17;Q90;Q78;K29;D84;N17-N19;F99;D56;R40;Q20;E14;G45;A49;I68;M45;J64;N18;O41;M30;L50;L29;C83;Q79;C37;R35;G35;L70;Q05;D73;O40;A74;G95;D59;H81;G00-G99;G96;R23;B00;C22;K51;G92;O45;K86;R30;K63;H36;R50;J12;I35;I73;C02;M10;O43;S06;G36;C52;G40;L23;F51;D72;J43;D82;E00-E07;O60;M60;P57;C80;R73;G50;L88;F02;C85;I63;J00-J99;C00-C97;K92;P21;I51;N83;M16;R51;I42;L51;R63;T67;Q93;K70;C46;L20;D55-D59;R07;I46;A32;R60;H49;E85;K25;I02;K65;C84;E78;E11;A81;D36;L25;Q04;I15;K74;C90;I61;R17;C15;M25;G63;T56;G10;N03;N80;H35;F40;M13;Q81;H93;I95;G43;K76;J62;C26;H26;J47;A01;E55;T57;D86;G20;B50;L80;D46;F10;F20;Q61;E88;E51;M89;K26;D10-D36;J18;G59;G31;Q68;F73;Q86;H16;I67;C25;M33;Q69;B55;K44;Q15;D75;Q06;N20;C45;O14;K59;G21;J81;E70-E90;K22;H06;C71;C18;Q23;L91;J67;H91;B20-B24;Q82;Q21;E84;J60;Q00-Q07;D83;B74;J63;C00-D48;D50;C50;O03;B67;M32;G41;K70-K77;J45;C93;F31;E87;L73;K50;I50;R09;J13;M06;G93;C66;F00;Q43;R31;M08;L94;H10-H13;M54;C56;C61;F99-F99;N39;C74;C16;R21;C44;G53;H02;M05-M14;K30;H47;H27;H40;E24;C82;I25;I60;K58;D09;N21;E80;C92;R32;C81;K37;J44;D45;F41;I60-I69;L30;C64-C68;A78;E28;R64;J96;R56;K73;M87;K72;M00-M25;H46;A86;Q96;N97;K27;G70;Q00;E07;M00;N10-N16;M35;C55;I77;I20;F03;K21;Q85;M81;F44;K05;F63;I49;T09;H05;Q87;B22;R12;J95;P05;B65;I47;Q56;N20-N23;A30;E75;L40;Q28;K83;C67;B54;B79;L64;A48;R82;C62;B01;Q25;F84;R06;Q35;B24;H11;E50;B34;G72;T14;R52;N41;N91;A88;F14;N04;L66;K75;I70;I20-I25;Q66;K81;I00-I02;D65;E66;I84;G47;H25-H28;Q07;J42;E10-E14;M60-M63;J84;O72;N15;J30;M34;D61;C91;C94;K20;R57;R95;T78;J80;A39;R00;D69;H90;E30;M31;C95;C23;D47;I71;M19;N19;R05;D57;N17;R25;C60	Y	Y	micropirin 75mg e/c tablet	0.000350018
I10	I20	EDNRA	DB00945	Acetylsalicylic acid	Q24;N32;C50-C50;E83;E10;R20;E16;I78;O24;L12;N30;F81;D68;D33;E21;Q02;S72;I26;Q74;I10-I15;D64;G30;K13;R41;I64;N46;N90;C06;M62;Q36;M15-M19;A41;J98;Q53;F17;Q90;Q78;K29;D84;N17-N19;F99;D56;R40;Q20;E14;G45;A49;I68;M45;J64;N18;O41;M30;L50;L29;C83;Q79;C37;R35;G35;L70;Q05;D73;O40;A74;G95;D59;H81;G00-G99;G96;R23;B00;C22;K51;G92;O45;K86;R30;K63;H36;R50;J12;I35;I73;C02;M10;O43;S06;G36;C52;G40;L23;F51;D72;J43;D82;E00-E07;O60;M60;P57;C80;R73;G50;L88;F02;C85;I63;J00-J99;C00-C97;K92;P21;I51;N83;M16;R51;I42;L51;R63;T67;Q93;K70;C46;L20;D55-D59;R07;I46;A32;R60;H49;E85;K25;I02;K65;C84;E78;E11;A81;D36;L25;Q04;I15;K74;C90;I61;R17;C15;M25;G63;T56;G10;N03;N80;H35;F40;M13;Q81;H93;I95;G43;K76;J62;C26;H26;J47;A01;E55;T57;D86;G20;B50;L80;D46;F10;F20;Q61;E88;E51;M89;K26;D10-D36;J18;G59;G31;Q68;F73;Q86;H16;I67;C25;M33;Q69;B55;K44;Q15;D75;Q06;N20;C45;O14;K59;G21;J81;E70-E90;K22;H06;C71;C18;Q23;L91;J67;H91;B20-B24;Q82;Q21;E84;J60;Q00-Q07;D83;B74;J63;C00-D48;D50;C50;O03;B67;M32;G41;K70-K77;J45;C93;F31;E87;L73;K50;I50;R09;J13;M06;G93;C66;F00;Q43;R31;M08;L94;H10-H13;M54;C56;C61;F99-F99;N39;C74;C16;R21;C44;G53;H02;M05-M14;K30;H47;H27;H40;E24;C82;I25;I60;K58;D09;N21;E80;C92;R32;C81;K37;J44;D45;F41;I60-I69;L30;C64-C68;A78;E28;R64;J96;R56;K73;M87;K72;M00-M25;H46;A86;Q96;N97;K27;G70;Q00;E07;M00;N10-N16;M35;C55;I77;I20;F03;K21;Q85;M81;F44;K05;F63;I49;T09;H05;Q87;B22;R12;J95;P05;B65;I47;Q56;N20-N23;A30;E75;L40;Q28;K83;C67;B54;B79;L64;A48;R82;C62;B01;Q25;F84;R06;Q35;B24;H11;E50;B34;G72;T14;R52;N41;N91;A88;F14;N04;L66;K75;I70;I20-I25;Q66;K81;I00-I02;D65;E66;I84;G47;H25-H28;Q07;J42;E10-E14;M60-M63;J84;O72;N15;J30;M34;D61;C91;C94;K20;R57;R95;T78;J80;A39;R00;D69;H90;E30;M31;C95;C23;D47;I71;M19;N19;R05;D57;N17;R25;C60	Y	Y	aspirin 75mg tablet	0.0348267
I10	I20	EDNRA	DB00945	Acetylsalicylic acid	Q24;N32;C50-C50;E83;E10;R20;E16;I78;O24;L12;N30;F81;D68;D33;E21;Q02;S72;I26;Q74;I10-I15;D64;G30;K13;R41;I64;N46;N90;C06;M62;Q36;M15-M19;A41;J98;Q53;F17;Q90;Q78;K29;D84;N17-N19;F99;D56;R40;Q20;E14;G45;A49;I68;M45;J64;N18;O41;M30;L50;L29;C83;Q79;C37;R35;G35;L70;Q05;D73;O40;A74;G95;D59;H81;G00-G99;G96;R23;B00;C22;K51;G92;O45;K86;R30;K63;H36;R50;J12;I35;I73;C02;M10;O43;S06;G36;C52;G40;L23;F51;D72;J43;D82;E00-E07;O60;M60;P57;C80;R73;G50;L88;F02;C85;I63;J00-J99;C00-C97;K92;P21;I51;N83;M16;R51;I42;L51;R63;T67;Q93;K70;C46;L20;D55-D59;R07;I46;A32;R60;H49;E85;K25;I02;K65;C84;E78;E11;A81;D36;L25;Q04;I15;K74;C90;I61;R17;C15;M25;G63;T56;G10;N03;N80;H35;F40;M13;Q81;H93;I95;G43;K76;J62;C26;H26;J47;A01;E55;T57;D86;G20;B50;L80;D46;F10;F20;Q61;E88;E51;M89;K26;D10-D36;J18;G59;G31;Q68;F73;Q86;H16;I67;C25;M33;Q69;B55;K44;Q15;D75;Q06;N20;C45;O14;K59;G21;J81;E70-E90;K22;H06;C71;C18;Q23;L91;J67;H91;B20-B24;Q82;Q21;E84;J60;Q00-Q07;D83;B74;J63;C00-D48;D50;C50;O03;B67;M32;G41;K70-K77;J45;C93;F31;E87;L73;K50;I50;R09;J13;M06;G93;C66;F00;Q43;R31;M08;L94;H10-H13;M54;C56;C61;F99-F99;N39;C74;C16;R21;C44;G53;H02;M05-M14;K30;H47;H27;H40;E24;C82;I25;I60;K58;D09;N21;E80;C92;R32;C81;K37;J44;D45;F41;I60-I69;L30;C64-C68;A78;E28;R64;J96;R56;K73;M87;K72;M00-M25;H46;A86;Q96;N97;K27;G70;Q00;E07;M00;N10-N16;M35;C55;I77;I20;F03;K21;Q85;M81;F44;K05;F63;I49;T09;H05;Q87;B22;R12;J95;P05;B65;I47;Q56;N20-N23;A30;E75;L40;Q28;K83;C67;B54;B79;L64;A48;R82;C62;B01;Q25;F84;R06;Q35;B24;H11;E50;B34;G72;T14;R52;N41;N91;A88;F14;N04;L66;K75;I70;I20-I25;Q66;K81;I00-I02;D65;E66;I84;G47;H25-H28;Q07;J42;E10-E14;M60-M63;J84;O72;N15;J30;M34;D61;C91;C94;K20;R57;R95;T78;J80;A39;R00;D69;H90;E30;M31;C95;C23;D47;I71;M19;N19;R05;D57;N17;R25;C60	Y	Y	disprin direct dispersible tablet
I10	I20	EDNRA	DB00945	Acetylsalicylic acid	Q24;N32;C50-C50;E83;E10;R20;E16;I78;O24;L12;N30;F81;D68;D33;E21;Q02;S72;I26;Q74;I10-I15;D64;G30;K13;R41;I64;N46;N90;C06;M62;Q36;M15-M19;A41;J98;Q53;F17;Q90;Q78;K29;D84;N17-N19;F99;D56;R40;Q20;E14;G45;A49;I68;M45;J64;N18;O41;M30;L50;L29;C83;Q79;C37;R35;G35;L70;Q05;D73;O40;A74;G95;D59;H81;G00-G99;G96;R23;B00;C22;K51;G92;O45;K86;R30;K63;H36;R50;J12;I35;I73;C02;M10;O43;S06;G36;C52;G40;L23;F51;D72;J43;D82;E00-E07;O60;M60;P57;C80;R73;G50;L88;F02;C85;I63;J00-J99;C00-C97;K92;P21;I51;N83;M16;R51;I42;L51;R63;T67;Q93;K70;C46;L20;D55-D59;R07;I46;A32;R60;H49;E85;K25;I02;K65;C84;E78;E11;A81;D36;L25;Q04;I15;K74;C90;I61;R17;C15;M25;G63;T56;G10;N03;N80;H35;F40;M13;Q81;H93;I95;G43;K76;J62;C26;H26;J47;A01;E55;T57;D86;G20;B50;L80;D46;F10;F20;Q61;E88;E51;M89;K26;D10-D36;J18;G59;G31;Q68;F73;Q86;H16;I67;C25;M33;Q69;B55;K44;Q15;D75;Q06;N20;C45;O14;K59;G21;J81;E70-E90;K22;H06;C71;C18;Q23;L91;J67;H91;B20-B24;Q82;Q21;E84;J60;Q00-Q07;D83;B74;J63;C00-D48;D50;C50;O03;B67;M32;G41;K70-K77;J45;C93;F31;E87;L73;K50;I50;R09;J13;M06;G93;C66;F00;Q43;R31;M08;L94;H10-H13;M54;C56;C61;F99-F99;N39;C74;C16;R21;C44;G53;H02;M05-M14;K30;H47;H27;H40;E24;C82;I25;I60;K58;D09;N21;E80;C92;R32;C81;K37;J44;D45;F41;I60-I69;L30;C64-C68;A78;E28;R64;J96;R56;K73;M87;K72;M00-M25;H46;A86;Q96;N97;K27;G70;Q00;E07;M00;N10-N16;M35;C55;I77;I20;F03;K21;Q85;M81;F44;K05;F63;I49;T09;H05;Q87;B22;R12;J95;P05;B65;I47;Q56;N20-N23;A30;E75;L40;Q28;K83;C67;B54;B79;L64;A48;R82;C62;B01;Q25;F84;R06;Q35;B24;H11;E50;B34;G72;T14;R52;N41;N91;A88;F14;N04;L66;K75;I70;I20-I25;Q66;K81;I00-I02;D65;E66;I84;G47;H25-H28;Q07;J42;E10-E14;M60-M63;J84;O72;N15;J30;M34;D61;C91;C94;K20;R57;R95;T78;J80;A39;R00;D69;H90;E30;M31;C95;C23;D47;I71;M19;N19;R05;D57;N17;R25;C60	Y	Y	beechams powder
I10	I20	EDNRA	DB00945	Acetylsalicylic acid	Q24;N32;C50-C50;E83;E10;R20;E16;I78;O24;L12;N30;F81;D68;D33;E21;Q02;S72;I26;Q74;I10-I15;D64;G30;K13;R41;I64;N46;N90;C06;M62;Q36;M15-M19;A41;J98;Q53;F17;Q90;Q78;K29;D84;N17-N19;F99;D56;R40;Q20;E14;G45;A49;I68;M45;J64;N18;O41;M30;L50;L29;C83;Q79;C37;R35;G35;L70;Q05;D73;O40;A74;G95;D59;H81;G00-G99;G96;R23;B00;C22;K51;G92;O45;K86;R30;K63;H36;R50;J12;I35;I73;C02;M10;O43;S06;G36;C52;G40;L23;F51;D72;J43;D82;E00-E07;O60;M60;P57;C80;R73;G50;L88;F02;C85;I63;J00-J99;C00-C97;K92;P21;I51;N83;M16;R51;I42;L51;R63;T67;Q93;K70;C46;L20;D55-D59;R07;I46;A32;R60;H49;E85;K25;I02;K65;C84;E78;E11;A81;D36;L25;Q04;I15;K74;C90;I61;R17;C15;M25;G63;T56;G10;N03;N80;H35;F40;M13;Q81;H93;I95;G43;K76;J62;C26;H26;J47;A01;E55;T57;D86;G20;B50;L80;D46;F10;F20;Q61;E88;E51;M89;K26;D10-D36;J18;G59;G31;Q68;F73;Q86;H16;I67;C25;M33;Q69;B55;K44;Q15;D75;Q06;N20;C45;O14;K59;G21;J81;E70-E90;K22;H06;C71;C18;Q23;L91;J67;H91;B20-B24;Q82;Q21;E84;J60;Q00-Q07;D83;B74;J63;C00-D48;D50;C50;O03;B67;M32;G41;K70-K77;J45;C93;F31;E87;L73;K50;I50;R09;J13;M06;G93;C66;F00;Q43;R31;M08;L94;H10-H13;M54;C56;C61;F99-F99;N39;C74;C16;R21;C44;G53;H02;M05-M14;K30;H47;H27;H40;E24;C82;I25;I60;K58;D09;N21;E80;C92;R32;C81;K37;J44;D45;F41;I60-I69;L30;C64-C68;A78;E28;R64;J96;R56;K73;M87;K72;M00-M25;H46;A86;Q96;N97;K27;G70;Q00;E07;M00;N10-N16;M35;C55;I77;I20;F03;K21;Q85;M81;F44;K05;F63;I49;T09;H05;Q87;B22;R12;J95;P05;B65;I47;Q56;N20-N23;A30;E75;L40;Q28;K83;C67;B54;B79;L64;A48;R82;C62;B01;Q25;F84;R06;Q35;B24;H11;E50;B34;G72;T14;R52;N41;N91;A88;F14;N04;L66;K75;I70;I20-I25;Q66;K81;I00-I02;D65;E66;I84;G47;H25-H28;Q07;J42;E10-E14;M60-M63;J84;O72;N15;J30;M34;D61;C91;C94;K20;R57;R95;T78;J80;A39;R00;D69;H90;E30;M31;C95;C23;D47;I71;M19;N19;R05;D57;N17;R25;C60	Y	Y	aspirin	0.646482
I10	I20	EDNRA	DB05367	Actelion-1		N	N
I10	I20	EDNRA	DB06677	Clazosentan	C56;I64;Q24;I50;I60;I10-I15;K44;E11	Y	N
I10	I20	EDNRA	DB00559	Bosentan	C80;Q24;R73;I20;G50;C50-C50;E83;N20;E10;K21;F02;C45;E16;O14;I63;K59;M81;F44;G21;J81;K05;C00-C97;I49;E70-E90;P21;I51;T09;O24;L12;N30;F81;D68;C71;Q87;R51;D33;I42;C18;R63;B22;K70;H91;C46;L20;I46;I26;D55-D59;B20-B24;Q82;Q21;A32;P05;E84;H18;P29;I10-I15;J60;B65;R33;G30;D64;K13;R60;I64;H49;J63;K25;N46;C00-D48;E78;D50;C06;L53;C14;E72;E11;E75;M62;L40;Q28;K83;D36;L25;C67;A41;B54;L64;C50;K74;O03;A48;C90;I61;C15;F17;M32;G41;K70-K77;G63;J45;Q90;Q78;C93;F84;D84;N17-N19;F99;Q35;E87;B24;R40;K50;N80;I50;H35;F40;R09;G72;D75;J13;M06;E14;T14;G45;G93;F00;Q43;R52;I95;A49;M91-M94;K76;N91;L94;N04;N18;C56;F99-F99;C61;C26;L66;C16;C44;K75;I70;L50;L29;G53;Q79;I20-I25;C83;J47;T57;E24;Q05;I25;C32;E66;I84;D86;G20;A74;G95;F10;L80;D59;I60;G00-G99;F20;Q61;G96;E88;E10-E14;M60-M63;M89;K26;J84;G12;C22;N15;N25;K51;C92;M34;D10-D36;G92;C91;J18;G59;K86;R26;K20;R57;T78;G31;O60;J44;J80;A39;H36;R00;F73;R50;D69;F41;Q86;I60-I69;E30;H16;I35;I67;M10;E28;O43;C02;R64;S06;C25;M33;K73;D47;K72;G40;A86;Q96;L23;B55;N19;K27;J43;M94;D57;M00;K44;N17;R25;N10-N16;M35;I77	Y	Y
I10	I20	EDNRA	DB06403	Ambrisentan	C80;Q24;R73;G50;C50-C50;E10;E16;O14;I63;M81;F44;J81;C00-C97;I49;I51;F81;R51;I42;C18;R63;B22;K70;C46;L20;I46;A32;P05;I10-I15;J60;D64;R33;I47;G30;K13;R60;H49;I64;J63;K25;N46;C00-D48;E78;E11;M62;L40;Q36;Q28;K83;D36;A41;C67;B54;C50;K74;I15;O03;A48;C90;C15;F17;M32;G41;K70-K77;J45;K29;F84;N17-N19;Q35;K50;I50;H35;R09;G72;M06;T14;I95;G93;F00;R52;M91-M94;K76;J62;L94;C56;N18;C61;C16;K75;I70;L50;I20-I25;J47;G35;T57;I25;E66;G47;G20;A74;G95;L80;D59;I60;H81;G00-G99;F20;M60-M63;M89;C22;K51;D10-D36;O45;J18;C91;T78;G31;J44;J80;R00;R50;F41;I60-I69;I67;M10;C25;O43;R64;M33;S06;G40;L23;B55;N19;K27;M94;J43;D57;M00;K44;N17;O60	Y	Y
I10	I20	EDNRA	DB04883	Darusentan	C56;I64;Q24;I50;I10-I15;K44;E11	Y	N
I10	I20	EDNRA	DB05290	SPP 301		N	N
I10	I20	EDNRA	DB04674	2-HYDROXY-3,5-DIIODOBENZOIC ACID	I64;Q24;I95;R52;M91-M94;K76;E11;C56;O14;J80;I49;I20-I25;R00;I60-I69;I51;I67;I42;J45;N17-N19;G20;N19;K27;I50;M94;I60;I10-I15;K44;R33;N17;O60	Y	Y
I10	I20	EDNRA	DB08932	Macitentan		N	N
I10	I20	EDNRA	DB06460	Enrasentan	C56;I64;Q24;I50;Q43;C50-C50;I60;I10-I15;K44;C50;E11	Y	N
I10	I20	EDNRA	DB12548	Sparsentan		N	N
I10	I20	AS3MT	DB00118	Ademetionine	C80;Q24;R73;F03;G50;C50-C50;E83;N20;E10;C45;E16;Q85;C85;M81;F44;J81;C00-C97;P21;I51;N83;T09;O24;M16;N30;F81;C71;Q87;R51;D33;Q02;I42;L51;R63;C18;B22;L91;K70;H91;C46;F06;L20;I46;I26;D55-D59;B20-B24;Q82;D74;A32;P05;E84;I10-I15;B65;J60;D64;G30;K13;F90;R60;I64;H49;J63;E85;K25;N46;C00-D48;K65;C84;D50;C06;E72;E11;M62;L40;Q36;Q28;K83;D36;L25;A41;C67;B54;B79;E40-E46;C50;Q53;K74;O03;A48;C90;I61;R17;B67;C15;F17;M32;G41;K70-K77;G63;J45;Q90;Q78;K29;T56;F84;N17-N19;F31;F99;Q35;D56;B24;K50;N80;I50;D25;H35;F40;R09;G72;D75;J13;M06;E14;T14;G45;G93;A49;F00;R52;C66;I68;I95;K76;J62;L94;M08;F14;N04;N18;C56;F99-F99;C61;C16;C44;K75;I70;L50;H02;I20-I25;C83;H26;R35;J47;G43;G35;T57;C82;I25;E66;D86;G47;G20;B50;A74;G95;F10;L80;D59;I60;G00-G99;F20;G96;E10-E14;R23;M89;Q54;K26;J84;G12;M60-M63;C22;E03;K51;C92;M34;D10-D36;O45;G92;C91;J18;G59;D61;R26;K20;R57;C81;T78;E63;K37;G31;O60;J44;J80;H36;R00;F73;R50;D69;F41;D45;K07;Q86;K82;C95;I35;M10;E28;O43;C02;R64;S06;C25;M33;K73;D47;C52;G40;Q96;L23;N97;B55;N19;K27;J43;D57;Q00;D82;M00;K44;N17;R25;Q06;M35	Y	Y
I10	I20	LPA	DB00513	Aminocaproic Acid	H21;J13;M60-M63;I95;F00;R55;R52;R31;C22;C84;R73;G50;M08;S09;F14;N04;M62;S00;G91;C56;C61;C16;T78;A41;J80;K74;D69;I61;M31;R82;N30;D68;S06;I42;C18;S07;G30;F84;G40;D65;N97;F05;D72;R44;S00-S09;I60;I10-I15;G72;N17	Y	N
I10	I20	LTA	DB00005	Etanercept		N	N
I10	I20	HLA-DQB1	DB00071	Insulin Pork		N	N
I10	I20	HLA-DRB1	DB05259	Glatiramer		N	N
I10	M06	CFB	DB04491	Diisopropylphosphono Group		N	N
I10	M06	CFB	DB14533	Zinc chloride	F98;Q24;L44;N32;C50-C50;E83;E10;E16;O24;L12;N30;F81;D68;E21;D33;Q02;I26;I10-I15;D64;G30;K13;I64;N46;N90;C06;E72;M62;A41;Q53;F17;L10;Q90;Q78;K29;D84;N17-N19;F99;D56;R40;E14;G45;A49;M45;N18;L50;C83;Q79;R35;G35;A74;G95;D59;H81;G00-G99;G96;C22;K51;G92;K86;N40-N51;K63;H36;R50;I35;I73;M10;O43;C02;E22;S06;G40;L23;F51;J43;D82;O60;M60;C80;R73;G50;C85;F25;C00-C97;K92;H40-H42;P21;I51;N83;M16;R51;I42;L51;R63;T67;Q93;K70;C46;L20;I46;D55-D59;G62;G71;A32;P29;F90;R60;H49;E85;K25;K65;C84;E78;E11;D70;G61;D36;L25;Q04;K74;C90;I61;C15;G63;T56;N03;N80;H35;F40;H93;I95;K76;J62;C26;J47;T57;G82;E79;D05;G20;F10;D46;L80;F20;Q61;E88;M89;K26;N25;D10-D36;J18;G59;G31;F73;Q86;H16;C25;M33;B55;G60;K44;Q15;D75;Q06;N20;C45;O14;F52;G21;J81;F39;E70-E90;H06;C71;C18;L91;H91;B20-B24;Q21;E84;J60;R29;D83;J63;F30-F39;C00-D48;D50;C50;O03;N50;B67;M32;G41;K70-K77;J45;C93;F31;E87;K50;I50;E34;R09;J13;M06;F45;G93;F00;F80;L94;M08;C56;F99-F99;C61;N39;C74;C16;R21;C44;G53;H02;H40;C82;I25;I60;K58;C92;C81;K37;J44;D45;F41;B18;L30;C64-C68;E28;R64;K73;M87;K72;Q96;N97;K27;Q00;M00;Q44;N10-N16;M35;C55;I77;I20;F03;K21;Q85;M81;F44;K05;F63;T09;Q87;R27;B22;J95;P05;B65;I47;A30;E75;L40;Q28;K83;C67;B54;B79;L64;A48;F84;R06;B24;E50;G72;T14;R52;N41;F14;N04;L66;K75;I70;I20-I25;E66;G47;G25;J42;E10-E14;M60-M63;N15;D61;C91;R57;T78;J80;R00;D69;M31;C95;C23;G03;D47;I71;N19;R05;D57;N17;R25;C60	Y	Y
I10	M06	CFB	DB02459	4-Guanidinobenzoic Acid		N	N
I10	M06	CFB	DB06503	MLN2222		N	N
I10	M06	CFB	DB14487	Zinc acetate	C80;Q24;R73;I20;G50;C50-C50;E83;N32;F03;N20;E10;K21;C45;G90;E16;C85;O14;M81;F44;J81;G24;C00-C97;F63;I49;P21;I51;T09;L12;H06;M16;F81;C71;D68;K08;R51;D33;I42;C18;L51;R63;T67;B22;K70;J67;C46;L20;I46;D55-D59;B20-B24;A32;P05;E84;I10-I15;J60;D64;G30;K13;F90;R60;I64;H49;J63;K25;N46;C00-D48;C84;E78;D50;N90;C06;E72;E11;E75;M62;L40;Q28;K83;D36;L25;A41;C67;B54;C50;Q53;K74;O03;A48;C90;I61;C15;F17;M32;G41;K70-K77;G63;J45;Q90;Q78;C93;K29;T56;F84;F31;Q35;D56;B24;K50;N80;I50;H35;R09;G72;D75;J13;M06;E14;T14;I95;G93;A49;F00;R52;N41;K76;J62;L94;M08;F14;J64;N18;C56;C61;C26;C74;C16;C44;K75;I70;L50;L29;C83;G53;I20-I25;H26;J47;H40;G35;E22;T57;C82;I25;D05;E66;G47;G20;A74;G95;L80;D46;D59;I60;K58;G00-G99;F20;D09;J42;C24;E10-E14;M60-M63;M89;Q54;K26;C22;N15;K51;C92;D10-D36;G92;C91;J18;G59;C94;K86;C81;C88;D22;T78;K02;K37;G31;J44;J80;K63;H36;R00;F73;R50;F41;H90;H16;E30;M31;C95;C64-C68;M10;E28;O43;C02;R64;S06;Q89;J96;C25;C23;M33;K73;K72;G40;L23;N97;B55;K27;D72;J43;D57;E07;M00;K44;E00-E07;N17;O60;M35;C55;C60	Y	Y
I10	M06	CFB	DB01593	Zinc	F98;Q24;L44;N32;C50-C50;E83;E10;R20;E16;A15-A19;O24;L12;N30;F81;D68;F95;E21;D33;Q02;F06;I26;Q74;I10-I15;D64;G30;B37;K13;I64;Q80;N46;N90;C06;E72;M62;Q36;M15-M19;A41;J98;Q13;Q53;F17;L10;Q90;Q78;K29;D84;N17-N19;F99;D56;H52;R40;E14;G45;A49;I68;M91-M94;M45;J64;N18;M30;L50;L29;C83;Q79;C37;K80;R35;G35;L70;Q05;D73;O40;A74;G95;E26;D59;H81;G00-G99;G96;M88;C24;R23;J33;C22;K51;G92;O45;K86;N40-N51;Q75;K63;H36;R50;J12;J93;I35;C02;E22;M10;O43;S06;G36;C52;G40;L23;F51;D72;J43;D82;E00-E07;O60;M60;P57;C80;R73;G50;L88;F02;G91;C85;I63;I85;J00-J99;C00-C97;F25;K92;H40-H42;P21;I51;N83;M16;R51;I42;L51;R63;T67;Q93;Q30-Q34;K70;C46;L20;D55-D59;I46;G71;I82;D74;A32;P29;F90;E23;R60;H49;E85;K25;K65;C84;E78;E11;D70;A81;N40;P22;D36;L25;Q04;I15;K74;C90;I61;C15;M25;G63;T56;G10;N03;N80;D25;H35;F40;M13;Q81;I95;G43;R43;K76;J62;C26;L81;H26;J47;E55;T57;E53;D05;D86;G20;B50;H44;L80;D46;F10;F20;Q61;E88;E51;O01;M89;Q54;K26;G12;T88;I86;N25;D10-D36;J18;G59;G31;F73;A23;Q86;H16;G56;C38;I67;C25;M33;Q69;B55;B44;G60;K44;Q15;D75;Q06;T53;N20;C45;O14;F52;K59;G21;J81;F39;E70-E90;H06;C71;C18;Q23;L91;J67;H91;B20-B24;Q82;Q21;H18;E84;J60;R29;Q00-Q07;D83;J63;F30-F39;C00-D48;F43;D50;Q70;K90;G23;C50;O03;N50;B67;M32;G41;K70-K77;J45;C93;F31;E87;L73;K50;I50;E34;R09;J13;M06;M41;G93;C66;F00;F80;Q43;R31;M08;L94;K00;M54;C56;C61;F99-F99;N39;C74;C16;R21;C44;G53;H02;M05-M14;H47;H27;H40;E24;C82;L62;I25;I60;K58;D09;N21;E80;E03;C92;C81;D22;K37;J44;D45;F41;B18;I60-I69;L30;C64-C68;A78;E28;R64;J96;R56;K73;M87;M00-M25;K72;A86;Q96;N97;K27;G70;M94;Q00;E07;M00;Q44;N10-N16;M35;C55;I77;Q34;I20;F03;K21;Q85;M81;F44;L63;K05;G24;F63;I49;T09;F60;Q87;R27;B22;J95;R44;P05;B65;R33;I47;Q56;N20-N23;R19;E75;L40;Q28;L24;K83;C67;B54;B79;L64;A48;C62;A31;Q25;F84;F42;B25;Q35;R06;B24;E61;E50;B34;G72;T14;R52;Q65-Q79;S26;N41;F82;N91;P83;F14;N04;L66;K75;I70;E71;I20-I25;D18;E27;D65;E66;I84;G47;H25-H28;G25;H54;Q07;J42;E10-E14;M60-M63;J84;N15;J30;M34;D61;C91;C94;R26;K20;R57;R95;T78;J80;A39;R00;D69;E30;M31;F91;C95;C23;Q89;G03;D47;I71;M19;N19;R05;D57;N17;R25;C60	Y	Y	imedeen tablet
I10	M06	CFB	DB01593	Zinc	F98;Q24;L44;N32;C50-C50;E83;E10;R20;E16;A15-A19;O24;L12;N30;F81;D68;F95;E21;D33;Q02;F06;I26;Q74;I10-I15;D64;G30;B37;K13;I64;Q80;N46;N90;C06;E72;M62;Q36;M15-M19;A41;J98;Q13;Q53;F17;L10;Q90;Q78;K29;D84;N17-N19;F99;D56;H52;R40;E14;G45;A49;I68;M91-M94;M45;J64;N18;M30;L50;L29;C83;Q79;C37;K80;R35;G35;L70;Q05;D73;O40;A74;G95;E26;D59;H81;G00-G99;G96;M88;C24;R23;J33;C22;K51;G92;O45;K86;N40-N51;Q75;K63;H36;R50;J12;J93;I35;C02;E22;M10;O43;S06;G36;C52;G40;L23;F51;D72;J43;D82;E00-E07;O60;M60;P57;C80;R73;G50;L88;F02;G91;C85;I63;I85;J00-J99;C00-C97;F25;K92;H40-H42;P21;I51;N83;M16;R51;I42;L51;R63;T67;Q93;Q30-Q34;K70;C46;L20;D55-D59;I46;G71;I82;D74;A32;P29;F90;E23;R60;H49;E85;K25;K65;C84;E78;E11;D70;A81;N40;P22;D36;L25;Q04;I15;K74;C90;I61;C15;M25;G63;T56;G10;N03;N80;D25;H35;F40;M13;Q81;I95;G43;R43;K76;J62;C26;L81;H26;J47;E55;T57;E53;D05;D86;G20;B50;H44;L80;D46;F10;F20;Q61;E88;E51;O01;M89;Q54;K26;G12;T88;I86;N25;D10-D36;J18;G59;G31;F73;A23;Q86;H16;G56;C38;I67;C25;M33;Q69;B55;B44;G60;K44;Q15;D75;Q06;T53;N20;C45;O14;F52;K59;G21;J81;F39;E70-E90;H06;C71;C18;Q23;L91;J67;H91;B20-B24;Q82;Q21;H18;E84;J60;R29;Q00-Q07;D83;J63;F30-F39;C00-D48;F43;D50;Q70;K90;G23;C50;O03;N50;B67;M32;G41;K70-K77;J45;C93;F31;E87;L73;K50;I50;E34;R09;J13;M06;M41;G93;C66;F00;F80;Q43;R31;M08;L94;K00;M54;C56;C61;F99-F99;N39;C74;C16;R21;C44;G53;H02;M05-M14;H47;H27;H40;E24;C82;L62;I25;I60;K58;D09;N21;E80;E03;C92;C81;D22;K37;J44;D45;F41;B18;I60-I69;L30;C64-C68;A78;E28;R64;J96;R56;K73;M87;M00-M25;K72;A86;Q96;N97;K27;G70;M94;Q00;E07;M00;Q44;N10-N16;M35;C55;I77;Q34;I20;F03;K21;Q85;M81;F44;L63;K05;G24;F63;I49;T09;F60;Q87;R27;B22;J95;R44;P05;B65;R33;I47;Q56;N20-N23;R19;E75;L40;Q28;L24;K83;C67;B54;B79;L64;A48;C62;A31;Q25;F84;F42;B25;Q35;R06;B24;E61;E50;B34;G72;T14;R52;Q65-Q79;S26;N41;F82;N91;P83;F14;N04;L66;K75;I70;E71;I20-I25;D18;E27;D65;E66;I84;G47;H25-H28;G25;H54;Q07;J42;E10-E14;M60-M63;J84;N15;J30;M34;D61;C91;C94;R26;K20;R57;R95;T78;J80;A39;R00;D69;E30;M31;F91;C95;C23;Q89;G03;D47;I71;M19;N19;R05;D57;N17;R25;C60	Y	Y	zineryt topical solution
I10	M06	CFB	DB01593	Zinc	F98;Q24;L44;N32;C50-C50;E83;E10;R20;E16;A15-A19;O24;L12;N30;F81;D68;F95;E21;D33;Q02;F06;I26;Q74;I10-I15;D64;G30;B37;K13;I64;Q80;N46;N90;C06;E72;M62;Q36;M15-M19;A41;J98;Q13;Q53;F17;L10;Q90;Q78;K29;D84;N17-N19;F99;D56;H52;R40;E14;G45;A49;I68;M91-M94;M45;J64;N18;M30;L50;L29;C83;Q79;C37;K80;R35;G35;L70;Q05;D73;O40;A74;G95;E26;D59;H81;G00-G99;G96;M88;C24;R23;J33;C22;K51;G92;O45;K86;N40-N51;Q75;K63;H36;R50;J12;J93;I35;C02;E22;M10;O43;S06;G36;C52;G40;L23;F51;D72;J43;D82;E00-E07;O60;M60;P57;C80;R73;G50;L88;F02;G91;C85;I63;I85;J00-J99;C00-C97;F25;K92;H40-H42;P21;I51;N83;M16;R51;I42;L51;R63;T67;Q93;Q30-Q34;K70;C46;L20;D55-D59;I46;G71;I82;D74;A32;P29;F90;E23;R60;H49;E85;K25;K65;C84;E78;E11;D70;A81;N40;P22;D36;L25;Q04;I15;K74;C90;I61;C15;M25;G63;T56;G10;N03;N80;D25;H35;F40;M13;Q81;I95;G43;R43;K76;J62;C26;L81;H26;J47;E55;T57;E53;D05;D86;G20;B50;H44;L80;D46;F10;F20;Q61;E88;E51;O01;M89;Q54;K26;G12;T88;I86;N25;D10-D36;J18;G59;G31;F73;A23;Q86;H16;G56;C38;I67;C25;M33;Q69;B55;B44;G60;K44;Q15;D75;Q06;T53;N20;C45;O14;F52;K59;G21;J81;F39;E70-E90;H06;C71;C18;Q23;L91;J67;H91;B20-B24;Q82;Q21;H18;E84;J60;R29;Q00-Q07;D83;J63;F30-F39;C00-D48;F43;D50;Q70;K90;G23;C50;O03;N50;B67;M32;G41;K70-K77;J45;C93;F31;E87;L73;K50;I50;E34;R09;J13;M06;M41;G93;C66;F00;F80;Q43;R31;M08;L94;K00;M54;C56;C61;F99-F99;N39;C74;C16;R21;C44;G53;H02;M05-M14;H47;H27;H40;E24;C82;L62;I25;I60;K58;D09;N21;E80;E03;C92;C81;D22;K37;J44;D45;F41;B18;I60-I69;L30;C64-C68;A78;E28;R64;J96;R56;K73;M87;M00-M25;K72;A86;Q96;N97;K27;G70;M94;Q00;E07;M00;Q44;N10-N16;M35;C55;I77;Q34;I20;F03;K21;Q85;M81;F44;L63;K05;G24;F63;I49;T09;F60;Q87;R27;B22;J95;R44;P05;B65;R33;I47;Q56;N20-N23;R19;E75;L40;Q28;L24;K83;C67;B54;B79;L64;A48;C62;A31;Q25;F84;F42;B25;Q35;R06;B24;E61;E50;B34;G72;T14;R52;Q65-Q79;S26;N41;F82;N91;P83;F14;N04;L66;K75;I70;E71;I20-I25;D18;E27;D65;E66;I84;G47;H25-H28;G25;H54;Q07;J42;E10-E14;M60-M63;J84;N15;J30;M34;D61;C91;C94;R26;K20;R57;R95;T78;J80;A39;R00;D69;E30;M31;F91;C95;C23;Q89;G03;D47;I71;M19;N19;R05;D57;N17;R25;C60	Y	Y	zinc product	0.00441989
I10	M06	C4A	DB00028	Immune Globulin Human		N	N
I10	M06	CSNK2B	DB00171	ATP	Q11;Q24;N32;C50-C50;E10;R20;E16;O24;N30;F81;D68;D33;Q02;F06;N94;I26;Q74;I10-I15;D64;G30;K13;I64;N46;N90;C06;M62;Q36;A41;Q53;F17;Q90;Q78;K29;N17-N19;F99;R40;E14;G45;A49;I68;M45;N18;L50;L29;C83;Q79;R35;G35;L70;D73;A74;G95;D59;H81;G00-G99;G96;M88;R23;C22;K51;G92;O45;K86;K63;N42;H36;R50;K07;I35;M10;E22;O43;C02;S06;G40;L23;J43;D82;O60;C80;R73;G50;L88;C85;I63;F25;C00-C97;K92;P21;I51;M16;R51;I42;L51;R63;K70;C46;L20;I46;R07;G71;A32;F90;R60;E23;H49;E85;K25;K65;C84;E78;E11;D36;L25;K74;I15;L82;C90;I61;C15;G63;T56;N03;N80;H35;F40;I95;G43;R43;K76;J62;C26;H26;J47;T57;D05;D86;G20;F10;D46;L80;F20;Q61;E88;M89;K26;G12;N25;D10-D36;J18;G59;G31;F73;Q86;H16;I67;C25;M33;B55;K44;Q06;N20;C45;O14;G21;J81;E70-E90;K22;H06;C71;C18;Q23;L91;H91;B20-B24;Q82;E84;H18;J60;R29;J63;C00-D48;D50;K90;C50;O03;B67;M32;G41;K70-K77;J45;C93;F31;E87;L73;K50;I50;R09;J13;M06;C66;G93;F00;R31;L94;M08;C56;F99-F99;C61;N39;C74;C16;C44;H02;E24;C82;I25;I60;D09;N21;E03;C92;C81;K37;J44;F41;I60-I69;L30;C64-C68;E28;R64;J96;K73;K72;Q96;N97;K27;Q00;M00;Q44;N10-N16;M35;I20;F03;K21;Q85;M81;F44;K05;G24;I49;T09;Q87;R27;B22;R12;J95;P05;B65;I47;E75;L40;Q28;K83;C67;B54;B79;L64;A48;R82;A31;F84;R06;B25;Q35;B24;E50;B34;G72;T14;R52;Q65-Q79;F14;N04;L66;K75;I70;I20-I25;D65;E66;G47;G25;J42;E10-E14;M60-M63;J84;N15;M34;D61;C91;R26;K20;R57;T78;J80;R00;D69;E30;M31;C95;C23;I71;N19;R05;D57;N17;R25;C60	Y	Y
I10	M06	CSNK2B	DB04216	Quercetin	F98;Q24;L44;N32;C50-C50;E83;Q77;E10;R20;E16;F50;A15-A19;O24;L12;N30;F81;D68;F95;E21;D33;Q02;S72;F06;I26;Q74;I10-I15;D64;G30;K13;I64;Q80;N46;N90;C06;E72;M62;Q36;A41;J98;Q53;F17;N48;Q90;Q78;K29;D84;N17-N19;T71;N64;D56;F99;R40;H52;Q20;H57;B05;E14;G45;A49;I68;M91-M94;M45;J64;N18;M30;L50;L29;C83;Q79;C37;R35;G35;M91;L70;Q05;D73;O40;A74;G95;E26;D59;H81;G00-G99;G96;M88;C24;R23;B00;J33;C22;K51;G92;O45;K86;N40-N51;Q75;K63;H36;R50;J12;K07;J93;I35;I73;C02;E22;M10;O43;S06;C52;G40;L23;F51;D72;J43;D82;E00-E07;O60;M60;P57;C80;R73;G50;L88;G91;G90;C85;I63;J00-J99;C00-C97;F25;K92;H40-H42;P21;I51;N83;M16;R51;I42;L51;R63;T67;Q93;Q30-Q34;K70;C46;L20;D55-D59;R07;I46;G62;G71;I82;D74;A32;P29;F90;E23;R60;H49;E85;K25;K65;C84;E78;L53;E11;D70;A81;N40;G61;P22;D36;L25;I15;K74;L82;C90;I61;C15;G63;T56;G10;N03;N80;D25;H35;F40;M13;Q81;H93;I95;G43;K76;J62;C26;L81;H26;J47;A01;E55;T57;G82;S07;E79;D05;D86;G20;B50;H44;L80;D46;F10;F20;Q61;E88;E51;M89;Q54;K26;G12;N25;D10-D36;J18;G59;P59;E06;E63;G31;Q68;F73;Q86;H16;G56;C38;I67;C25;M33;Q69;I34;B55;G60;K44;Q15;D75;Q06;N20;C45;O14;F52;K40;K59;G21;J81;F39;E70-E90;K22;H06;C71;K08;C18;Q23;L91;J67;H91;B20-B24;Q82;Q21;H18;E84;J60;R29;Q00-Q07;D83;J63;F30-F39;C00-D48;D50;Q70;S09;K90;G23;C50;O03;N50;B67;M32;G41;K70-K77;M79;J45;C93;F31;E87;L73;K50;I50;E34;R09;J13;M06;M41;G93;C66;F00;Q43;R31;M08;L94;H10-H13;K00;H53;M54;C56;C61;F99-F99;N39;C74;C16;R21;C44;G53;H02;M05-M14;H47;H27;H40;E24;C82;L62;I25;S00-S09;I60;K58;D09;N21;E80;E03;C92;C81;C88;K37;J44;D45;F41;B18;I60-I69;L30;C64-C68;A78;R64;E28;G80;J96;R56;K73;M87;H46;K72;Q96;N97;K27;G70;M94;Q00;E07;M00;Q44;N10-N16;M35;C55;I77;B66;Q34;I20;F03;K21;Q85;M81;F44;L63;K05;G24;F63;D58;I49;T09;F60;Q87;R27;B22;R12;J95;P05;B65;R33;I47;Q56;F22;A30;R19;E75;L40;Q28;L24;K83;C67;B54;B79;E40-E46;L64;N60-N64;A48;R82;M43;C62;A31;Q25;F84;F42;B25;Q35;R06;B24;H11;E61;E50;B34;G72;L68;T14;R52;Q65-Q79;S26;N41;F82;N91;P83;S00;F14;N04;L66;I72;K75;I70;E71;I20-I25;Q66;E74;D18;D65;E66;G47;I84;R18;H25-H28;G25;Q07;J42;E10-E14;M60-M63;J84;A91;N15;J30;M34;D61;C91;C94;R26;K20;R57;R95;T78;J80;A39;R00;D69;H90;E30;M31;F91;C95;C23;Q89;G03;D47;E05;I71;N19;R05;D57;N17;R25;C60	Y	Y
I10	M06	HLA-DRB1	DB05259	Glatiramer		N	N
I10	M06	DDX39B	DB02325	Isopropyl alcohol	C80;Q24;R73;G50;C50-C50;E83;N20;E10;C45;E16;C85;O14;I63;M81;F44;J81;C00-C97;K92;I51;T09;F81;D68;R51;I42;C18;R63;B22;L91;K70;C46;L20;I46;D55-D59;B20-B24;A32;I10-I15;J60;D64;G30;Q56;K13;R60;I64;H49;J63;K25;C00-D48;C84;C06;C14;E72;E11;D70;L40;Q28;K83;D36;L25;A41;C67;B54;C50;Q53;K74;O03;A48;C90;I61;C15;F17;M32;G41;K70-K77;G63;J45;C93;F84;B24;K50;N80;I50;H35;R09;J13;M06;E14;T14;I95;G93;A49;F00;R52;K76;J62;L94;M08;F14;N18;C56;C61;C16;C44;K75;I70;L50;H02;I20-I25;C83;H26;J47;T57;Q05;I25;C32;E66;G20;A74;G95;F10;L80;D59;I60;G00-G99;F20;Q06;M89;C22;N15;K51;C92;D10-D36;G92;D61;C91;J18;G59;K86;T78;G31;J44;J80;H36;R00;R50;D69;F41;E28;O43;R64;C25;S06;M33;K73;Q96;G40;L23;N97;B55;J43;D57;Q00;E07;M00;K44;E00-E07;N17;O60;N10-N16	Y	Y
I10	M06	DDX39B	DB11638	Artenimol		N	N
I10	M06	CYP21A2	DB01026	Ketoconazole	Q24;N32;C50-C50;E83;E10;E16;O24;L12;N30;F81;F95;D68;D33;I26;I10-I15;D64;G30;B37;K13;I64;R41;N46;C06;M62;A41;Q53;F17;N48;Q90;Q78;K29;D84;B39;F99;D56;N17-N19;R40;H57;E14;G45;A49;J64;N18;L50;L29;C83;Q79;G35;G81;L70;Q05;D73;A74;G95;E26;D59;H81;G00-G99;G96;C22;K51;G92;O45;K86;G83;N40-N51;K63;H36;R50;I35;I73;M10;O43;C02;E22;S06;G40;L23;D72;J43;E00-E07;O60;M60;P57;C80;R73;G50;L88;C85;I63;F25;C00-C97;P21;I51;N83;M16;R51;I42;L51;R63;K70;C46;L20;I46;D55-D59;G62;D74;A32;F90;R60;E23;H49;K25;C84;N96;E78;E11;A81;N40;D36;L25;K74;C90;I61;R17;C15;G63;T56;N80;D25;H35;F40;I95;G43;K76;J62;C26;H26;J47;E55;T57;G20;B50;H44;F10;D46;L80;F20;Q61;E88;M89;Q54;K26;G12;D10-D36;M86;J18;G59;P59;G31;F73;A23;Q86;H16;C25;M33;B55;B44;K44;D75;Q06;B43;N20;C45;O14;B36;F52;K59;G21;J81;E70-E90;H06;C71;C18;L91;H91;B20-B24;Q21;E84;H18;J60;J63;C00-D48;B40;C50;O03;N50;M32;G41;K70-K77;J45;C93;B49;F31;E87;L73;K50;I50;E34;R09;J13;M06;G93;F00;C66;R31;L94;M08;C56;C61;F99-F99;N39;C74;C16;C44;G53;H47;H40;E24;C82;R25;I25;I60;D09;N21;E80;B35-B49;C92;C81;J44;F41;L30;C64-C68;A78;G80;E28;R64;B45;K73;K72;Q96;N97;K27;G70;Q00;E07;M00;Q44;N10-N16;M35;C55;I77;I20;K21;M81;L63;F44;I49;T09;Q87;B22;B35;P05;I47;E75;L40;Q28;L24;K83;C67;B54;L64;A48;A31;F84;R06;B25;Q35;B24;G72;B47;L68;T14;R52;N91;P83;F14;N04;L66;K75;I70;I20-I25;E27;D65;E66;G47;R18;G25;J42;E10-E14;M60-M63;N15;M34;D61;C91;R57;T78;J80;R00;D69;E30;M31;F91;C95;C23;N19;D57;N17;J67	Y	Y	ketoconazole 2% cream
I10	M06	CYP21A2	DB01026	Ketoconazole	Q24;N32;C50-C50;E83;E10;E16;O24;L12;N30;F81;F95;D68;D33;I26;I10-I15;D64;G30;B37;K13;I64;R41;N46;C06;M62;A41;Q53;F17;N48;Q90;Q78;K29;D84;B39;F99;D56;N17-N19;R40;H57;E14;G45;A49;J64;N18;L50;L29;C83;Q79;G35;G81;L70;Q05;D73;A74;G95;E26;D59;H81;G00-G99;G96;C22;K51;G92;O45;K86;G83;N40-N51;K63;H36;R50;I35;I73;M10;O43;C02;E22;S06;G40;L23;D72;J43;E00-E07;O60;M60;P57;C80;R73;G50;L88;C85;I63;F25;C00-C97;P21;I51;N83;M16;R51;I42;L51;R63;K70;C46;L20;I46;D55-D59;G62;D74;A32;F90;R60;E23;H49;K25;C84;N96;E78;E11;A81;N40;D36;L25;K74;C90;I61;R17;C15;G63;T56;N80;D25;H35;F40;I95;G43;K76;J62;C26;H26;J47;E55;T57;G20;B50;H44;F10;D46;L80;F20;Q61;E88;M89;Q54;K26;G12;D10-D36;M86;J18;G59;P59;G31;F73;A23;Q86;H16;C25;M33;B55;B44;K44;D75;Q06;B43;N20;C45;O14;B36;F52;K59;G21;J81;E70-E90;H06;C71;C18;L91;H91;B20-B24;Q21;E84;H18;J60;J63;C00-D48;B40;C50;O03;N50;M32;G41;K70-K77;J45;C93;B49;F31;E87;L73;K50;I50;E34;R09;J13;M06;G93;F00;C66;R31;L94;M08;C56;C61;F99-F99;N39;C74;C16;C44;G53;H47;H40;E24;C82;R25;I25;I60;D09;N21;E80;B35-B49;C92;C81;J44;F41;L30;C64-C68;A78;G80;E28;R64;B45;K73;K72;Q96;N97;K27;G70;Q00;E07;M00;Q44;N10-N16;M35;C55;I77;I20;K21;M81;L63;F44;I49;T09;Q87;B22;B35;P05;I47;E75;L40;Q28;L24;K83;C67;B54;L64;A48;A31;F84;R06;B25;Q35;B24;G72;B47;L68;T14;R52;N91;P83;F14;N04;L66;K75;I70;I20-I25;E27;D65;E66;G47;R18;G25;J42;E10-E14;M60-M63;N15;M34;D61;C91;R57;T78;J80;R00;D69;E30;M31;F91;C95;C23;N19;D57;N17;J67	Y	Y	ketoconazole 2% shampoo	0.00110497
I10	M06	CYP21A2	DB01026	Ketoconazole	Q24;N32;C50-C50;E83;E10;E16;O24;L12;N30;F81;F95;D68;D33;I26;I10-I15;D64;G30;B37;K13;I64;R41;N46;C06;M62;A41;Q53;F17;N48;Q90;Q78;K29;D84;B39;F99;D56;N17-N19;R40;H57;E14;G45;A49;J64;N18;L50;L29;C83;Q79;G35;G81;L70;Q05;D73;A74;G95;E26;D59;H81;G00-G99;G96;C22;K51;G92;O45;K86;G83;N40-N51;K63;H36;R50;I35;I73;M10;O43;C02;E22;S06;G40;L23;D72;J43;E00-E07;O60;M60;P57;C80;R73;G50;L88;C85;I63;F25;C00-C97;P21;I51;N83;M16;R51;I42;L51;R63;K70;C46;L20;I46;D55-D59;G62;D74;A32;F90;R60;E23;H49;K25;C84;N96;E78;E11;A81;N40;D36;L25;K74;C90;I61;R17;C15;G63;T56;N80;D25;H35;F40;I95;G43;K76;J62;C26;H26;J47;E55;T57;G20;B50;H44;F10;D46;L80;F20;Q61;E88;M89;Q54;K26;G12;D10-D36;M86;J18;G59;P59;G31;F73;A23;Q86;H16;C25;M33;B55;B44;K44;D75;Q06;B43;N20;C45;O14;B36;F52;K59;G21;J81;E70-E90;H06;C71;C18;L91;H91;B20-B24;Q21;E84;H18;J60;J63;C00-D48;B40;C50;O03;N50;M32;G41;K70-K77;J45;C93;B49;F31;E87;L73;K50;I50;E34;R09;J13;M06;G93;F00;C66;R31;L94;M08;C56;C61;F99-F99;N39;C74;C16;C44;G53;H47;H40;E24;C82;R25;I25;I60;D09;N21;E80;B35-B49;C92;C81;J44;F41;L30;C64-C68;A78;G80;E28;R64;B45;K73;K72;Q96;N97;K27;G70;Q00;E07;M00;Q44;N10-N16;M35;C55;I77;I20;K21;M81;L63;F44;I49;T09;Q87;B22;B35;P05;I47;E75;L40;Q28;L24;K83;C67;B54;L64;A48;A31;F84;R06;B25;Q35;B24;G72;B47;L68;T14;R52;N91;P83;F14;N04;L66;K75;I70;I20-I25;E27;D65;E66;G47;R18;G25;J42;E10-E14;M60-M63;N15;M34;D61;C91;R57;T78;J80;R00;D69;E30;M31;F91;C95;C23;N19;D57;N17;J67	Y	Y	nizoral 2% cream
I10	M06	CYP21A2	DB01026	Ketoconazole	Q24;N32;C50-C50;E83;E10;E16;O24;L12;N30;F81;F95;D68;D33;I26;I10-I15;D64;G30;B37;K13;I64;R41;N46;C06;M62;A41;Q53;F17;N48;Q90;Q78;K29;D84;B39;F99;D56;N17-N19;R40;H57;E14;G45;A49;J64;N18;L50;L29;C83;Q79;G35;G81;L70;Q05;D73;A74;G95;E26;D59;H81;G00-G99;G96;C22;K51;G92;O45;K86;G83;N40-N51;K63;H36;R50;I35;I73;M10;O43;C02;E22;S06;G40;L23;D72;J43;E00-E07;O60;M60;P57;C80;R73;G50;L88;C85;I63;F25;C00-C97;P21;I51;N83;M16;R51;I42;L51;R63;K70;C46;L20;I46;D55-D59;G62;D74;A32;F90;R60;E23;H49;K25;C84;N96;E78;E11;A81;N40;D36;L25;K74;C90;I61;R17;C15;G63;T56;N80;D25;H35;F40;I95;G43;K76;J62;C26;H26;J47;E55;T57;G20;B50;H44;F10;D46;L80;F20;Q61;E88;M89;Q54;K26;G12;D10-D36;M86;J18;G59;P59;G31;F73;A23;Q86;H16;C25;M33;B55;B44;K44;D75;Q06;B43;N20;C45;O14;B36;F52;K59;G21;J81;E70-E90;H06;C71;C18;L91;H91;B20-B24;Q21;E84;H18;J60;J63;C00-D48;B40;C50;O03;N50;M32;G41;K70-K77;J45;C93;B49;F31;E87;L73;K50;I50;E34;R09;J13;M06;G93;F00;C66;R31;L94;M08;C56;C61;F99-F99;N39;C74;C16;C44;G53;H47;H40;E24;C82;R25;I25;I60;D09;N21;E80;B35-B49;C92;C81;J44;F41;L30;C64-C68;A78;G80;E28;R64;B45;K73;K72;Q96;N97;K27;G70;Q00;E07;M00;Q44;N10-N16;M35;C55;I77;I20;K21;M81;L63;F44;I49;T09;Q87;B22;B35;P05;I47;E75;L40;Q28;L24;K83;C67;B54;L64;A48;A31;F84;R06;B25;Q35;B24;G72;B47;L68;T14;R52;N91;P83;F14;N04;L66;K75;I70;I20-I25;E27;D65;E66;G47;R18;G25;J42;E10-E14;M60-M63;N15;M34;D61;C91;R57;T78;J80;R00;D69;E30;M31;F91;C95;C23;N19;D57;N17;J67	Y	Y	nizoral 20mg/ml shampoo
I10	M06	CYP21A2	DB01026	Ketoconazole	Q24;N32;C50-C50;E83;E10;E16;O24;L12;N30;F81;F95;D68;D33;I26;I10-I15;D64;G30;B37;K13;I64;R41;N46;C06;M62;A41;Q53;F17;N48;Q90;Q78;K29;D84;B39;F99;D56;N17-N19;R40;H57;E14;G45;A49;J64;N18;L50;L29;C83;Q79;G35;G81;L70;Q05;D73;A74;G95;E26;D59;H81;G00-G99;G96;C22;K51;G92;O45;K86;G83;N40-N51;K63;H36;R50;I35;I73;M10;O43;C02;E22;S06;G40;L23;D72;J43;E00-E07;O60;M60;P57;C80;R73;G50;L88;C85;I63;F25;C00-C97;P21;I51;N83;M16;R51;I42;L51;R63;K70;C46;L20;I46;D55-D59;G62;D74;A32;F90;R60;E23;H49;K25;C84;N96;E78;E11;A81;N40;D36;L25;K74;C90;I61;R17;C15;G63;T56;N80;D25;H35;F40;I95;G43;K76;J62;C26;H26;J47;E55;T57;G20;B50;H44;F10;D46;L80;F20;Q61;E88;M89;Q54;K26;G12;D10-D36;M86;J18;G59;P59;G31;F73;A23;Q86;H16;C25;M33;B55;B44;K44;D75;Q06;B43;N20;C45;O14;B36;F52;K59;G21;J81;E70-E90;H06;C71;C18;L91;H91;B20-B24;Q21;E84;H18;J60;J63;C00-D48;B40;C50;O03;N50;M32;G41;K70-K77;J45;C93;B49;F31;E87;L73;K50;I50;E34;R09;J13;M06;G93;F00;C66;R31;L94;M08;C56;C61;F99-F99;N39;C74;C16;C44;G53;H47;H40;E24;C82;R25;I25;I60;D09;N21;E80;B35-B49;C92;C81;J44;F41;L30;C64-C68;A78;G80;E28;R64;B45;K73;K72;Q96;N97;K27;G70;Q00;E07;M00;Q44;N10-N16;M35;C55;I77;I20;K21;M81;L63;F44;I49;T09;Q87;B22;B35;P05;I47;E75;L40;Q28;L24;K83;C67;B54;L64;A48;A31;F84;R06;B25;Q35;B24;G72;B47;L68;T14;R52;N91;P83;F14;N04;L66;K75;I70;I20-I25;E27;D65;E66;G47;R18;G25;J42;E10-E14;M60-M63;N15;M34;D61;C91;R57;T78;J80;R00;D69;E30;M31;F91;C95;C23;N19;D57;N17;J67	Y	Y	ketoconazole
I10	M06	CYP21A2	DB01026	Ketoconazole	Q24;N32;C50-C50;E83;E10;E16;O24;L12;N30;F81;F95;D68;D33;I26;I10-I15;D64;G30;B37;K13;I64;R41;N46;C06;M62;A41;Q53;F17;N48;Q90;Q78;K29;D84;B39;F99;D56;N17-N19;R40;H57;E14;G45;A49;J64;N18;L50;L29;C83;Q79;G35;G81;L70;Q05;D73;A74;G95;E26;D59;H81;G00-G99;G96;C22;K51;G92;O45;K86;G83;N40-N51;K63;H36;R50;I35;I73;M10;O43;C02;E22;S06;G40;L23;D72;J43;E00-E07;O60;M60;P57;C80;R73;G50;L88;C85;I63;F25;C00-C97;P21;I51;N83;M16;R51;I42;L51;R63;K70;C46;L20;I46;D55-D59;G62;D74;A32;F90;R60;E23;H49;K25;C84;N96;E78;E11;A81;N40;D36;L25;K74;C90;I61;R17;C15;G63;T56;N80;D25;H35;F40;I95;G43;K76;J62;C26;H26;J47;E55;T57;G20;B50;H44;F10;D46;L80;F20;Q61;E88;M89;Q54;K26;G12;D10-D36;M86;J18;G59;P59;G31;F73;A23;Q86;H16;C25;M33;B55;B44;K44;D75;Q06;B43;N20;C45;O14;B36;F52;K59;G21;J81;E70-E90;H06;C71;C18;L91;H91;B20-B24;Q21;E84;H18;J60;J63;C00-D48;B40;C50;O03;N50;M32;G41;K70-K77;J45;C93;B49;F31;E87;L73;K50;I50;E34;R09;J13;M06;G93;F00;C66;R31;L94;M08;C56;C61;F99-F99;N39;C74;C16;C44;G53;H47;H40;E24;C82;R25;I25;I60;D09;N21;E80;B35-B49;C92;C81;J44;F41;L30;C64-C68;A78;G80;E28;R64;B45;K73;K72;Q96;N97;K27;G70;Q00;E07;M00;Q44;N10-N16;M35;C55;I77;I20;K21;M81;L63;F44;I49;T09;Q87;B22;B35;P05;I47;E75;L40;Q28;L24;K83;C67;B54;L64;A48;A31;F84;R06;B25;Q35;B24;G72;B47;L68;T14;R52;N91;P83;F14;N04;L66;K75;I70;I20-I25;E27;D65;E66;G47;R18;G25;J42;E10-E14;M60-M63;N15;M34;D61;C91;R57;T78;J80;R00;D69;E30;M31;F91;C95;C23;N19;D57;N17;J67	Y	Y	ketopine 2% shampoo
I10	M06	DDAH2	DB00155	L-Citrulline		N	N
I10	M06	CLIC1	DB09130	Copper	Q11;F98;Q24;E56;N32;C50-C50;E83;Q77;E10;R20;E16;A15-A19;O24;L12;N30;F81;D68;F95;E21;D33;Q02;F06;N94;S72;I26;Q74;I10-I15;D64;G30;B37;K13;Q12;I64;Q80;N46;N90;C06;E72;M62;Q36;M15-M19;A41;J98;Q13;Q53;F17;L10;Q90;Q78;K29;D84;N17-N19;F99;N64;D56;R40;B05;E14;G45;A49;I68;M91-M94;M45;J64;N18;L50;L29;C83;Q79;K80;R35;G35;G81;Q05;D73;A74;G95;E26;D59;H81;G00-G99;G96;M88;C24;R23;B00;C22;K51;G92;O45;K86;G83;N40-N51;Q75;K63;H36;N42;R50;J93;I35;I73;C02;E22;M10;O43;S06;G36;C52;G40;L23;F51;D72;J43;D82;E00-E07;O60;M60;C80;R73;G50;F02;G91;C85;I63;J00-J99;C00-C97;F25;K92;H40-H42;P21;I51;N83;M16;R51;I42;L51;R63;T67;Q93;Q30-Q34;K70;C46;L20;D55-D59;I46;G71;D74;A32;F90;E23;H49;R60;E85;K25;K65;C84;E78;L53;E11;A81;N40;K56;P22;D76;D36;L25;Q04;K74;L82;C90;I61;R17;C15;M25;G63;T56;G10;N03;N80;D25;H35;F40;M13;Q81;H15;I95;G43;K76;J62;C26;L81;H26;J47;T57;R13;G82;S07;D05;D86;G20;B50;H44;L80;D46;F10;F20;Q61;E88;E51;M89;Q54;K26;G12;N25;D10-D36;J18;G59;A96;E63;G31;Q68;F73;A23;Q86;H16;G56;C38;I67;C25;M33;Q69;I34;B55;G60;K44;Q15;D75;Q06;T53;N20;C45;O14;F52;D66;K40;K59;G21;J81;F39;E70-E90;K22;D06;G11;H06;C71;C18;Q23;L91;J67;H91;B20-B24;Q82;Q21;H18;E84;J60;R29;Q00-Q07;D83;J63;F30-F39;C00-D48;D50;Q70;S09;K90;C50;O03;N50;B67;M32;G41;K70-K77;J45;C93;F31;E87;K50;I50;E34;R09;J13;M06;M41;G93;C66;F00;Q43;R31;M08;L94;K00;H53;M54;C56;C61;F99-F99;N39;C74;C16;R21;C44;G53;H02;M05-M14;H47;H27;H40;C82;L62;I25;S00-S09;I60;K58;D09;N21;E80;C92;C81;K37;J44;D45;F41;B18;I60-I69;L30;C64-C68;A78;E28;G80;R64;J96;K73;M87;M00-M25;K72;A86;Q96;N97;K27;G70;M94;Q00;E07;M00;Q44;N10-N16;M35;C55;I77;E76;R48;Q34;I20;F03;K21;Q85;M81;F44;L63;K05;G24;F63;D58;I49;T09;F60;R27;Q87;B22;R12;J95;P05;B65;R33;I47;Q56;N20-N23;A30;R19;E75;L40;Q28;L24;K83;C67;B54;B79;E40-E46;L64;N60-N64;A48;R82;Q25;F84;F42;R06;Q35;B24;E61;E50;G72;T14;R52;Q65-Q79;S26;N41;F82;N91;P83;S00;F14;N04;L66;I72;K75;I70;E71;I20-I25;Q66;E74;D18;E27;D65;E66;G47;I84;R18;H25-H28;G25;Q07;J42;E10-E14;M60-M63;J84;N15;J30;M34;D61;C91;C94;R26;K20;R57;R95;T78;J80;A39;R00;D69;H90;E30;M31;F91;C95;C23;Q89;G03;D47;E05;I71;M19;N19;R05;D57;N17;R25;C60	Y	Y
I10	M06	CLIC1	DB11638	Artenimol		N	N
I10	M06	HLA-B	DB11294	Coccidioides immitis spherule		N	N
I10	M06	HLA-B	DB04464	N-Formylmethionine		N	N
I10	M06	HLA-B	DB01048	Abacavir	C80;G50;C50-C50;E10;C45;E16;Q85;M81;J81;C00-C97;E70-E90;I51;F81;Q87;I42;C18;L51;R63;Q93;B22;L91;K70;J67;L20;I46;B20-B24;A32;I10-I15;J60;D64;G30;K13;R60;I64;J63;K25;C00-D48;K65;E11;M62;L40;K83;D36;A41;C67;B54;B79;C50;K74;A48;I61;B67;M32;G41;K70-K77;G63;J45;T56;F84;N17-N19;R06;N03;B24;K50;I50;H35;R09;G72;M06;T14;I95;G93;F00;R52;K76;L94;M45;N04;J64;N18;C56;C61;C16;R21;C44;K75;I70;L50;H02;I20-I25;C83;J47;G35;T57;I25;E66;G20;A74;G95;L80;D59;G00-G99;F20;E88;Q06;M60-M63;M89;C22;N15;N25;K51;J30;C92;D10-D36;D61;C91;J18;G59;K86;T78;K37;J44;J80;H36;R00;R50;D69;F41;L30;M10;O43;R64;C25;S06;M33;G36;G03;I71;G40;L23;B55;N19;G70;J43;D57;Q00;D82;M00;K44;N17;O60;N10-N16;M35	Y	Y	abacavir
I10	M06	HLA-B	DB01048	Abacavir	C80;G50;C50-C50;E10;C45;E16;Q85;M81;J81;C00-C97;E70-E90;I51;F81;Q87;I42;C18;L51;R63;Q93;B22;L91;K70;J67;L20;I46;B20-B24;A32;I10-I15;J60;D64;G30;K13;R60;I64;J63;K25;C00-D48;K65;E11;M62;L40;K83;D36;A41;C67;B54;B79;C50;K74;A48;I61;B67;M32;G41;K70-K77;G63;J45;T56;F84;N17-N19;R06;N03;B24;K50;I50;H35;R09;G72;M06;T14;I95;G93;F00;R52;K76;L94;M45;N04;J64;N18;C56;C61;C16;R21;C44;K75;I70;L50;H02;I20-I25;C83;J47;G35;T57;I25;E66;G20;A74;G95;L80;D59;G00-G99;F20;E88;Q06;M60-M63;M89;C22;N15;N25;K51;J30;C92;D10-D36;D61;C91;J18;G59;K86;T78;K37;J44;J80;H36;R00;R50;D69;F41;L30;M10;O43;R64;C25;S06;M33;G36;G03;I71;G40;L23;B55;N19;G70;J43;D57;Q00;D82;M00;K44;N17;O60;N10-N16;M35	Y	Y	abacavir 300mg / lamivudine 150mg / zidovudine 300mg tablet
I10	M06	C4B	DB14533	Zinc chloride	F98;Q24;L44;N32;C50-C50;E83;E10;E16;O24;L12;N30;F81;D68;E21;D33;Q02;I26;I10-I15;D64;G30;K13;I64;N46;N90;C06;E72;M62;A41;Q53;F17;L10;Q90;Q78;K29;D84;N17-N19;F99;D56;R40;E14;G45;A49;M45;N18;L50;C83;Q79;R35;G35;A74;G95;D59;H81;G00-G99;G96;C22;K51;G92;K86;N40-N51;K63;H36;R50;I35;I73;M10;O43;C02;E22;S06;G40;L23;F51;J43;D82;O60;M60;C80;R73;G50;C85;F25;C00-C97;K92;H40-H42;P21;I51;N83;M16;R51;I42;L51;R63;T67;Q93;K70;C46;L20;I46;D55-D59;G62;G71;A32;P29;F90;R60;H49;E85;K25;K65;C84;E78;E11;D70;G61;D36;L25;Q04;K74;C90;I61;C15;G63;T56;N03;N80;H35;F40;H93;I95;K76;J62;C26;J47;T57;G82;E79;D05;G20;F10;D46;L80;F20;Q61;E88;M89;K26;N25;D10-D36;J18;G59;G31;F73;Q86;H16;C25;M33;B55;G60;K44;Q15;D75;Q06;N20;C45;O14;F52;G21;J81;F39;E70-E90;H06;C71;C18;L91;H91;B20-B24;Q21;E84;J60;R29;D83;J63;F30-F39;C00-D48;D50;C50;O03;N50;B67;M32;G41;K70-K77;J45;C93;F31;E87;K50;I50;E34;R09;J13;M06;F45;G93;F00;F80;L94;M08;C56;F99-F99;C61;N39;C74;C16;R21;C44;G53;H02;H40;C82;I25;I60;K58;C92;C81;K37;J44;D45;F41;B18;L30;C64-C68;E28;R64;K73;M87;K72;Q96;N97;K27;Q00;M00;Q44;N10-N16;M35;C55;I77;I20;F03;K21;Q85;M81;F44;K05;F63;T09;Q87;R27;B22;J95;P05;B65;I47;A30;E75;L40;Q28;K83;C67;B54;B79;L64;A48;F84;R06;B24;E50;G72;T14;R52;N41;F14;N04;L66;K75;I70;I20-I25;E66;G47;G25;J42;E10-E14;M60-M63;N15;D61;C91;R57;T78;J80;R00;D69;M31;C95;C23;G03;D47;I71;N19;R05;D57;N17;R25;C60	Y	Y
I10	M06	C4B	DB09130	Copper	Q11;F98;Q24;E56;N32;C50-C50;E83;Q77;E10;R20;E16;A15-A19;O24;L12;N30;F81;D68;F95;E21;D33;Q02;F06;N94;S72;I26;Q74;I10-I15;D64;G30;B37;K13;Q12;I64;Q80;N46;N90;C06;E72;M62;Q36;M15-M19;A41;J98;Q13;Q53;F17;L10;Q90;Q78;K29;D84;N17-N19;F99;N64;D56;R40;B05;E14;G45;A49;I68;M91-M94;M45;J64;N18;L50;L29;C83;Q79;K80;R35;G35;G81;Q05;D73;A74;G95;E26;D59;H81;G00-G99;G96;M88;C24;R23;B00;C22;K51;G92;O45;K86;G83;N40-N51;Q75;K63;H36;N42;R50;J93;I35;I73;C02;E22;M10;O43;S06;G36;C52;G40;L23;F51;D72;J43;D82;E00-E07;O60;M60;C80;R73;G50;F02;G91;C85;I63;J00-J99;C00-C97;F25;K92;H40-H42;P21;I51;N83;M16;R51;I42;L51;R63;T67;Q93;Q30-Q34;K70;C46;L20;D55-D59;I46;G71;D74;A32;F90;E23;H49;R60;E85;K25;K65;C84;E78;L53;E11;A81;N40;K56;P22;D76;D36;L25;Q04;K74;L82;C90;I61;R17;C15;M25;G63;T56;G10;N03;N80;D25;H35;F40;M13;Q81;H15;I95;G43;K76;J62;C26;L81;H26;J47;T57;R13;G82;S07;D05;D86;G20;B50;H44;L80;D46;F10;F20;Q61;E88;E51;M89;Q54;K26;G12;N25;D10-D36;J18;G59;A96;E63;G31;Q68;F73;A23;Q86;H16;G56;C38;I67;C25;M33;Q69;I34;B55;G60;K44;Q15;D75;Q06;T53;N20;C45;O14;F52;D66;K40;K59;G21;J81;F39;E70-E90;K22;D06;G11;H06;C71;C18;Q23;L91;J67;H91;B20-B24;Q82;Q21;H18;E84;J60;R29;Q00-Q07;D83;J63;F30-F39;C00-D48;D50;Q70;S09;K90;C50;O03;N50;B67;M32;G41;K70-K77;J45;C93;F31;E87;K50;I50;E34;R09;J13;M06;M41;G93;C66;F00;Q43;R31;M08;L94;K00;H53;M54;C56;C61;F99-F99;N39;C74;C16;R21;C44;G53;H02;M05-M14;H47;H27;H40;C82;L62;I25;S00-S09;I60;K58;D09;N21;E80;C92;C81;K37;J44;D45;F41;B18;I60-I69;L30;C64-C68;A78;E28;G80;R64;J96;K73;M87;M00-M25;K72;A86;Q96;N97;K27;G70;M94;Q00;E07;M00;Q44;N10-N16;M35;C55;I77;E76;R48;Q34;I20;F03;K21;Q85;M81;F44;L63;K05;G24;F63;D58;I49;T09;F60;R27;Q87;B22;R12;J95;P05;B65;R33;I47;Q56;N20-N23;A30;R19;E75;L40;Q28;L24;K83;C67;B54;B79;E40-E46;L64;N60-N64;A48;R82;Q25;F84;F42;R06;Q35;B24;E61;E50;G72;T14;R52;Q65-Q79;S26;N41;F82;N91;P83;S00;F14;N04;L66;I72;K75;I70;E71;I20-I25;Q66;E74;D18;E27;D65;E66;G47;I84;R18;H25-H28;G25;Q07;J42;E10-E14;M60-M63;J84;N15;J30;M34;D61;C91;C94;R26;K20;R57;R95;T78;J80;A39;R00;D69;H90;E30;M31;F91;C95;C23;Q89;G03;D47;E05;I71;M19;N19;R05;D57;N17;R25;C60	Y	Y
I10	M06	C4B	DB14487	Zinc acetate	C80;Q24;R73;I20;G50;C50-C50;E83;N32;F03;N20;E10;K21;C45;G90;E16;C85;O14;M81;F44;J81;G24;C00-C97;F63;I49;P21;I51;T09;L12;H06;M16;F81;C71;D68;K08;R51;D33;I42;C18;L51;R63;T67;B22;K70;J67;C46;L20;I46;D55-D59;B20-B24;A32;P05;E84;I10-I15;J60;D64;G30;K13;F90;R60;I64;H49;J63;K25;N46;C00-D48;C84;E78;D50;N90;C06;E72;E11;E75;M62;L40;Q28;K83;D36;L25;A41;C67;B54;C50;Q53;K74;O03;A48;C90;I61;C15;F17;M32;G41;K70-K77;G63;J45;Q90;Q78;C93;K29;T56;F84;F31;Q35;D56;B24;K50;N80;I50;H35;R09;G72;D75;J13;M06;E14;T14;I95;G93;A49;F00;R52;N41;K76;J62;L94;M08;F14;J64;N18;C56;C61;C26;C74;C16;C44;K75;I70;L50;L29;C83;G53;I20-I25;H26;J47;H40;G35;E22;T57;C82;I25;D05;E66;G47;G20;A74;G95;L80;D46;D59;I60;K58;G00-G99;F20;D09;J42;C24;E10-E14;M60-M63;M89;Q54;K26;C22;N15;K51;C92;D10-D36;G92;C91;J18;G59;C94;K86;C81;C88;D22;T78;K02;K37;G31;J44;J80;K63;H36;R00;F73;R50;F41;H90;H16;E30;M31;C95;C64-C68;M10;E28;O43;C02;R64;S06;Q89;J96;C25;C23;M33;K73;K72;G40;L23;N97;B55;K27;D72;J43;D57;E07;M00;K44;E00-E07;N17;O60;M35;C55;C60	Y	Y
I10	M06	C4B	DB01593	Zinc	F98;Q24;L44;N32;C50-C50;E83;E10;R20;E16;A15-A19;O24;L12;N30;F81;D68;F95;E21;D33;Q02;F06;I26;Q74;I10-I15;D64;G30;B37;K13;I64;Q80;N46;N90;C06;E72;M62;Q36;M15-M19;A41;J98;Q13;Q53;F17;L10;Q90;Q78;K29;D84;N17-N19;F99;D56;H52;R40;E14;G45;A49;I68;M91-M94;M45;J64;N18;M30;L50;L29;C83;Q79;C37;K80;R35;G35;L70;Q05;D73;O40;A74;G95;E26;D59;H81;G00-G99;G96;M88;C24;R23;J33;C22;K51;G92;O45;K86;N40-N51;Q75;K63;H36;R50;J12;J93;I35;C02;E22;M10;O43;S06;G36;C52;G40;L23;F51;D72;J43;D82;E00-E07;O60;M60;P57;C80;R73;G50;L88;F02;G91;C85;I63;I85;J00-J99;C00-C97;F25;K92;H40-H42;P21;I51;N83;M16;R51;I42;L51;R63;T67;Q93;Q30-Q34;K70;C46;L20;D55-D59;I46;G71;I82;D74;A32;P29;F90;E23;R60;H49;E85;K25;K65;C84;E78;E11;D70;A81;N40;P22;D36;L25;Q04;I15;K74;C90;I61;C15;M25;G63;T56;G10;N03;N80;D25;H35;F40;M13;Q81;I95;G43;R43;K76;J62;C26;L81;H26;J47;E55;T57;E53;D05;D86;G20;B50;H44;L80;D46;F10;F20;Q61;E88;E51;O01;M89;Q54;K26;G12;T88;I86;N25;D10-D36;J18;G59;G31;F73;A23;Q86;H16;G56;C38;I67;C25;M33;Q69;B55;B44;G60;K44;Q15;D75;Q06;T53;N20;C45;O14;F52;K59;G21;J81;F39;E70-E90;H06;C71;C18;Q23;L91;J67;H91;B20-B24;Q82;Q21;H18;E84;J60;R29;Q00-Q07;D83;J63;F30-F39;C00-D48;F43;D50;Q70;K90;G23;C50;O03;N50;B67;M32;G41;K70-K77;J45;C93;F31;E87;L73;K50;I50;E34;R09;J13;M06;M41;G93;C66;F00;F80;Q43;R31;M08;L94;K00;M54;C56;C61;F99-F99;N39;C74;C16;R21;C44;G53;H02;M05-M14;H47;H27;H40;E24;C82;L62;I25;I60;K58;D09;N21;E80;E03;C92;C81;D22;K37;J44;D45;F41;B18;I60-I69;L30;C64-C68;A78;E28;R64;J96;R56;K73;M87;M00-M25;K72;A86;Q96;N97;K27;G70;M94;Q00;E07;M00;Q44;N10-N16;M35;C55;I77;Q34;I20;F03;K21;Q85;M81;F44;L63;K05;G24;F63;I49;T09;F60;Q87;R27;B22;J95;R44;P05;B65;R33;I47;Q56;N20-N23;R19;E75;L40;Q28;L24;K83;C67;B54;B79;L64;A48;C62;A31;Q25;F84;F42;B25;Q35;R06;B24;E61;E50;B34;G72;T14;R52;Q65-Q79;S26;N41;F82;N91;P83;F14;N04;L66;K75;I70;E71;I20-I25;D18;E27;D65;E66;I84;G47;H25-H28;G25;H54;Q07;J42;E10-E14;M60-M63;J84;N15;J30;M34;D61;C91;C94;R26;K20;R57;R95;T78;J80;A39;R00;D69;E30;M31;F91;C95;C23;Q89;G03;D47;I71;M19;N19;R05;D57;N17;R25;C60	Y	Y	imedeen tablet
I10	M06	C4B	DB01593	Zinc	F98;Q24;L44;N32;C50-C50;E83;E10;R20;E16;A15-A19;O24;L12;N30;F81;D68;F95;E21;D33;Q02;F06;I26;Q74;I10-I15;D64;G30;B37;K13;I64;Q80;N46;N90;C06;E72;M62;Q36;M15-M19;A41;J98;Q13;Q53;F17;L10;Q90;Q78;K29;D84;N17-N19;F99;D56;H52;R40;E14;G45;A49;I68;M91-M94;M45;J64;N18;M30;L50;L29;C83;Q79;C37;K80;R35;G35;L70;Q05;D73;O40;A74;G95;E26;D59;H81;G00-G99;G96;M88;C24;R23;J33;C22;K51;G92;O45;K86;N40-N51;Q75;K63;H36;R50;J12;J93;I35;C02;E22;M10;O43;S06;G36;C52;G40;L23;F51;D72;J43;D82;E00-E07;O60;M60;P57;C80;R73;G50;L88;F02;G91;C85;I63;I85;J00-J99;C00-C97;F25;K92;H40-H42;P21;I51;N83;M16;R51;I42;L51;R63;T67;Q93;Q30-Q34;K70;C46;L20;D55-D59;I46;G71;I82;D74;A32;P29;F90;E23;R60;H49;E85;K25;K65;C84;E78;E11;D70;A81;N40;P22;D36;L25;Q04;I15;K74;C90;I61;C15;M25;G63;T56;G10;N03;N80;D25;H35;F40;M13;Q81;I95;G43;R43;K76;J62;C26;L81;H26;J47;E55;T57;E53;D05;D86;G20;B50;H44;L80;D46;F10;F20;Q61;E88;E51;O01;M89;Q54;K26;G12;T88;I86;N25;D10-D36;J18;G59;G31;F73;A23;Q86;H16;G56;C38;I67;C25;M33;Q69;B55;B44;G60;K44;Q15;D75;Q06;T53;N20;C45;O14;F52;K59;G21;J81;F39;E70-E90;H06;C71;C18;Q23;L91;J67;H91;B20-B24;Q82;Q21;H18;E84;J60;R29;Q00-Q07;D83;J63;F30-F39;C00-D48;F43;D50;Q70;K90;G23;C50;O03;N50;B67;M32;G41;K70-K77;J45;C93;F31;E87;L73;K50;I50;E34;R09;J13;M06;M41;G93;C66;F00;F80;Q43;R31;M08;L94;K00;M54;C56;C61;F99-F99;N39;C74;C16;R21;C44;G53;H02;M05-M14;H47;H27;H40;E24;C82;L62;I25;I60;K58;D09;N21;E80;E03;C92;C81;D22;K37;J44;D45;F41;B18;I60-I69;L30;C64-C68;A78;E28;R64;J96;R56;K73;M87;M00-M25;K72;A86;Q96;N97;K27;G70;M94;Q00;E07;M00;Q44;N10-N16;M35;C55;I77;Q34;I20;F03;K21;Q85;M81;F44;L63;K05;G24;F63;I49;T09;F60;Q87;R27;B22;J95;R44;P05;B65;R33;I47;Q56;N20-N23;R19;E75;L40;Q28;L24;K83;C67;B54;B79;L64;A48;C62;A31;Q25;F84;F42;B25;Q35;R06;B24;E61;E50;B34;G72;T14;R52;Q65-Q79;S26;N41;F82;N91;P83;F14;N04;L66;K75;I70;E71;I20-I25;D18;E27;D65;E66;I84;G47;H25-H28;G25;H54;Q07;J42;E10-E14;M60-M63;J84;N15;J30;M34;D61;C91;C94;R26;K20;R57;R95;T78;J80;A39;R00;D69;E30;M31;F91;C95;C23;Q89;G03;D47;I71;M19;N19;R05;D57;N17;R25;C60	Y	Y	zineryt topical solution
I10	M06	C4B	DB01593	Zinc	F98;Q24;L44;N32;C50-C50;E83;E10;R20;E16;A15-A19;O24;L12;N30;F81;D68;F95;E21;D33;Q02;F06;I26;Q74;I10-I15;D64;G30;B37;K13;I64;Q80;N46;N90;C06;E72;M62;Q36;M15-M19;A41;J98;Q13;Q53;F17;L10;Q90;Q78;K29;D84;N17-N19;F99;D56;H52;R40;E14;G45;A49;I68;M91-M94;M45;J64;N18;M30;L50;L29;C83;Q79;C37;K80;R35;G35;L70;Q05;D73;O40;A74;G95;E26;D59;H81;G00-G99;G96;M88;C24;R23;J33;C22;K51;G92;O45;K86;N40-N51;Q75;K63;H36;R50;J12;J93;I35;C02;E22;M10;O43;S06;G36;C52;G40;L23;F51;D72;J43;D82;E00-E07;O60;M60;P57;C80;R73;G50;L88;F02;G91;C85;I63;I85;J00-J99;C00-C97;F25;K92;H40-H42;P21;I51;N83;M16;R51;I42;L51;R63;T67;Q93;Q30-Q34;K70;C46;L20;D55-D59;I46;G71;I82;D74;A32;P29;F90;E23;R60;H49;E85;K25;K65;C84;E78;E11;D70;A81;N40;P22;D36;L25;Q04;I15;K74;C90;I61;C15;M25;G63;T56;G10;N03;N80;D25;H35;F40;M13;Q81;I95;G43;R43;K76;J62;C26;L81;H26;J47;E55;T57;E53;D05;D86;G20;B50;H44;L80;D46;F10;F20;Q61;E88;E51;O01;M89;Q54;K26;G12;T88;I86;N25;D10-D36;J18;G59;G31;F73;A23;Q86;H16;G56;C38;I67;C25;M33;Q69;B55;B44;G60;K44;Q15;D75;Q06;T53;N20;C45;O14;F52;K59;G21;J81;F39;E70-E90;H06;C71;C18;Q23;L91;J67;H91;B20-B24;Q82;Q21;H18;E84;J60;R29;Q00-Q07;D83;J63;F30-F39;C00-D48;F43;D50;Q70;K90;G23;C50;O03;N50;B67;M32;G41;K70-K77;J45;C93;F31;E87;L73;K50;I50;E34;R09;J13;M06;M41;G93;C66;F00;F80;Q43;R31;M08;L94;K00;M54;C56;C61;F99-F99;N39;C74;C16;R21;C44;G53;H02;M05-M14;H47;H27;H40;E24;C82;L62;I25;I60;K58;D09;N21;E80;E03;C92;C81;D22;K37;J44;D45;F41;B18;I60-I69;L30;C64-C68;A78;E28;R64;J96;R56;K73;M87;M00-M25;K72;A86;Q96;N97;K27;G70;M94;Q00;E07;M00;Q44;N10-N16;M35;C55;I77;Q34;I20;F03;K21;Q85;M81;F44;L63;K05;G24;F63;I49;T09;F60;Q87;R27;B22;J95;R44;P05;B65;R33;I47;Q56;N20-N23;R19;E75;L40;Q28;L24;K83;C67;B54;B79;L64;A48;C62;A31;Q25;F84;F42;B25;Q35;R06;B24;E61;E50;B34;G72;T14;R52;Q65-Q79;S26;N41;F82;N91;P83;F14;N04;L66;K75;I70;E71;I20-I25;D18;E27;D65;E66;I84;G47;H25-H28;G25;H54;Q07;J42;E10-E14;M60-M63;J84;N15;J30;M34;D61;C91;C94;R26;K20;R57;R95;T78;J80;A39;R00;D69;E30;M31;F91;C95;C23;Q89;G03;D47;I71;M19;N19;R05;D57;N17;R25;C60	Y	Y	zinc product	0.00441989
I10	M06	C4B	DB00028	Immune Globulin Human		N	N
I10	M06	PSMB9	DB08889	Carfilzomib	C80;R73;N32;G50;C50-C50;E10;K21;E16;M81;G21;J81;C00-C97;I49;P21;I51;T09;H06;M16;N30;C71;Q87;D33;I42;C18;L51;R63;B22;K70;L20;I46;J95;A32;P05;I10-I15;B65;J60;D64;G30;K13;R60;I64;J63;K25;C00-D48;C06;E11;L40;K83;D36;L25;A41;C67;B54;L64;C50;Q53;K74;A48;C90;I61;C15;M32;G41;K70-K77;G63;J45;F84;G10;K50;N80;I50;H35;R09;M06;E14;T14;G45;G93;A49;F00;R52;I95;K76;J62;L94;N18;C56;C61;N39;C74;L66;C16;C44;I70;L50;I20-I25;J47;T57;I25;E66;G20;A74;G95;L80;D59;I60;G00-G99;F20;D09;Q61;E10-E14;M89;K26;C22;K51;C92;D10-D36;G92;C91;J18;G59;T78;J44;J80;K63;H36;R00;R50;F41;E30;M31;I35;O43;C02;R64;C25;S06;M33;K73;M87;I71;Q96;G40;L23;B55;J43;D57;M00;K44;N17;O60	Y	Y
I10	M06	HLA-DQA2	DB00071	Insulin Pork		N	N
I10	M06	LTA	DB00005	Etanercept		N	N
I10	M06	VARS	DB00161	L-Valine		N	N
I10	M06	HLA-DQB1	DB00071	Insulin Pork		N	N
E04	I10	INSR	DB05120	AT1391		N	N
E04	I10	INSR	DB09564	Insulin Degludec		N	N
E04	I10	INSR	DB14751	Mecasermin rinfabate		N	N
E04	I10	INSR	DB08513	[4-({5-(AMINOCARBONYL)-4-[(3-METHYLPHENYL)AMINO]PYRIMIDIN-2-YL}AMINO)PHENYL]ACETIC ACID		N	N
E04	I10	INSR	DB12267	Brigatinib		N	N
E04	I10	INSR	DB05115	NN344		N	N
E04	I10	INSR	DB00071	Insulin Pork		N	N
E04	I10	INSR	DB01306	Insulin Aspart	E11	N	N
E04	I10	INSR	DB12010	Fostamatinib		N	N
E04	I10	INSR	DB00047	Insulin glargine	G20;F00;C44;C22;P05;J96;M08;R73;C50-C50;G59;G63;C50;Q79;G30	N	N
E04	I10	INSR	DB01277	Mecasermin		N	N
E04	I10	INSR	DB03909	Adenosine-5'-[Beta, Gamma-Methylene]Triphosphate		N	N
E04	I10	INSR	DB00030	Insulin Human		N	N
E04	I10	INSR	DB01307	Insulin Detemir		N	N
E04	I10	INSR	DB09129	Chromic chloride	C80;R73;I20;G50;C50-C50;N32;N20;E10;K21;C45;E16;C85;K59;M81;F44;G21;J81;K05;C00-C97;I78;E70-E90;P21;I51;T09;L12;M16;F81;C71;Q87;R51;D33;I42;C18;R63;B22;K70;C46;L20;I46;I26;D55-D59;B20-B24;A32;H18;I10-I15;J60;D64;G30;R29;K13;R60;I64;J63;K25;N46;C00-D48;C06;E11;M62;L40;Q28;K90;K83;D36;L25;A41;C67;B54;C50;Q53;K74;O03;A48;C90;I61;C15;F17;M32;G41;K70-K77;G63;J45;Q90;Q78;F84;N17-N19;F31;E87;B24;K50;N80;I50;H35;F40;R09;G72;J13;M06;E14;T14;I95;G93;A49;F00;R52;K76;N91;L94;J62;M08;N18;C56;C61;C26;C16;C44;K75;I70;L50;G53;I20-I25;Q79;C83;J47;H40;G35;T57;Q05;C82;I25;E66;I84;G20;A74;G95;L80;D59;I60;G00-G99;F20;Q61;E51;E88;Q06;E10-E14;M60-M63;M89;C22;N15;K51;C92;D10-D36;G92;C91;J18;G59;T78;G31;J44;J80;K63;H36;R00;R50;F41;Q86;E30;H16;E28;O43;R64;C25;S06;C23;M33;K73;Q96;G40;L23;B55;N19;J43;D57;Q00;E07;M00;K44;E00-E07;N17;O60;N10-N16;M35;I77	Y	Y
E04	I10	INSR	DB01309	Insulin Glulisine		N	N
E04	I10	INSR	DB00046	Insulin Lispro		N	N
I10	L97	HLA-DQB1	DB00071	Insulin Pork		N	N
I10	N20	PLCL1	DB01103	Quinacrine	C80;Q24;R73;G50;C50-C50;E10;C85;O14;F52;F44;G21;C00-C97;I49;I51;T09;C71;E21;D33;I42;C18;L51;B22;K70;B20-B24;P05;I10-I15;J60;D64;G30;R60;E23;H49;N46;C00-D48;K65;C84;N90;C06;E11;D70;E75;M62;L40;N40;Q36;K83;D36;L25;A41;C67;L64;C50;Q53;K74;O03;C90;I61;C15;M32;G41;G63;J45;F84;N17-N19;F31;F99;Q35;E87;B24;N80;I50;H35;F40;E50;G72;J13;M06;I95;G45;G93;A49;F00;N91;M08;P83;F14;C56;C26;F99-F99;C61;C74;L66;C16;C44;I70;K75;C83;I20-I25;L93;T57;I25;E66;G20;F10;D46;L80;D59;I60;G00-G99;F20;Q61;M60-M63;R23;C22;N15;K51;G37;C92;D10-D36;D61;G92;C91;J18;G59;T78;J44;H36;R00;F73;R50;C60;L30;C95;C64-C68;I73;E28;C25;E22;S06;C23;M33;K73;G40;L23;N97;N19;K44;N17;I77	Y	N
I10	N20	HLA-B	DB11294	Coccidioides immitis spherule		N	N
I10	N20	HLA-B	DB04464	N-Formylmethionine		N	N
I10	N20	HLA-B	DB01048	Abacavir	C80;G50;C50-C50;E10;C45;E16;Q85;M81;J81;C00-C97;E70-E90;I51;F81;Q87;I42;C18;L51;R63;Q93;B22;L91;K70;J67;L20;I46;B20-B24;A32;I10-I15;J60;D64;G30;K13;R60;I64;J63;K25;C00-D48;K65;E11;M62;L40;K83;D36;A41;C67;B54;B79;C50;K74;A48;I61;B67;M32;G41;K70-K77;G63;J45;T56;F84;N17-N19;R06;N03;B24;K50;I50;H35;R09;G72;M06;T14;I95;G93;F00;R52;K76;L94;M45;N04;J64;N18;C56;C61;C16;R21;C44;K75;I70;L50;H02;I20-I25;C83;J47;G35;T57;I25;E66;G20;A74;G95;L80;D59;G00-G99;F20;E88;Q06;M60-M63;M89;C22;N15;N25;K51;J30;C92;D10-D36;D61;C91;J18;G59;K86;T78;K37;J44;J80;H36;R00;R50;D69;F41;L30;M10;O43;R64;C25;S06;M33;G36;G03;I71;G40;L23;B55;N19;G70;J43;D57;Q00;D82;M00;K44;N17;O60;N10-N16;M35	Y	N	abacavir
I10	N20	HLA-B	DB01048	Abacavir	C80;G50;C50-C50;E10;C45;E16;Q85;M81;J81;C00-C97;E70-E90;I51;F81;Q87;I42;C18;L51;R63;Q93;B22;L91;K70;J67;L20;I46;B20-B24;A32;I10-I15;J60;D64;G30;K13;R60;I64;J63;K25;C00-D48;K65;E11;M62;L40;K83;D36;A41;C67;B54;B79;C50;K74;A48;I61;B67;M32;G41;K70-K77;G63;J45;T56;F84;N17-N19;R06;N03;B24;K50;I50;H35;R09;G72;M06;T14;I95;G93;F00;R52;K76;L94;M45;N04;J64;N18;C56;C61;C16;R21;C44;K75;I70;L50;H02;I20-I25;C83;J47;G35;T57;I25;E66;G20;A74;G95;L80;D59;G00-G99;F20;E88;Q06;M60-M63;M89;C22;N15;N25;K51;J30;C92;D10-D36;D61;C91;J18;G59;K86;T78;K37;J44;J80;H36;R00;R50;D69;F41;L30;M10;O43;R64;C25;S06;M33;G36;G03;I71;G40;L23;B55;N19;G70;J43;D57;Q00;D82;M00;K44;N17;O60;N10-N16;M35	Y	N	abacavir 300mg / lamivudine 150mg / zidovudine 300mg tablet
I10	N20	PRKAG2	DB12010	Fostamatinib		N	N
I10	N20	PRKAG2	DB00945	Acetylsalicylic acid	Q24;N32;C50-C50;E83;E10;R20;E16;I78;O24;L12;N30;F81;D68;D33;E21;Q02;S72;I26;Q74;I10-I15;D64;G30;K13;R41;I64;N46;N90;C06;M62;Q36;M15-M19;A41;J98;Q53;F17;Q90;Q78;K29;D84;N17-N19;F99;D56;R40;Q20;E14;G45;A49;I68;M45;J64;N18;O41;M30;L50;L29;C83;Q79;C37;R35;G35;L70;Q05;D73;O40;A74;G95;D59;H81;G00-G99;G96;R23;B00;C22;K51;G92;O45;K86;R30;K63;H36;R50;J12;I35;I73;C02;M10;O43;S06;G36;C52;G40;L23;F51;D72;J43;D82;E00-E07;O60;M60;P57;C80;R73;G50;L88;F02;C85;I63;J00-J99;C00-C97;K92;P21;I51;N83;M16;R51;I42;L51;R63;T67;Q93;K70;C46;L20;D55-D59;R07;I46;A32;R60;H49;E85;K25;I02;K65;C84;E78;E11;A81;D36;L25;Q04;I15;K74;C90;I61;R17;C15;M25;G63;T56;G10;N03;N80;H35;F40;M13;Q81;H93;I95;G43;K76;J62;C26;H26;J47;A01;E55;T57;D86;G20;B50;L80;D46;F10;F20;Q61;E88;E51;M89;K26;D10-D36;J18;G59;G31;Q68;F73;Q86;H16;I67;C25;M33;Q69;B55;K44;Q15;D75;Q06;N20;C45;O14;K59;G21;J81;E70-E90;K22;H06;C71;C18;Q23;L91;J67;H91;B20-B24;Q82;Q21;E84;J60;Q00-Q07;D83;B74;J63;C00-D48;D50;C50;O03;B67;M32;G41;K70-K77;J45;C93;F31;E87;L73;K50;I50;R09;J13;M06;G93;C66;F00;Q43;R31;M08;L94;H10-H13;M54;C56;C61;F99-F99;N39;C74;C16;R21;C44;G53;H02;M05-M14;K30;H47;H27;H40;E24;C82;I25;I60;K58;D09;N21;E80;C92;R32;C81;K37;J44;D45;F41;I60-I69;L30;C64-C68;A78;E28;R64;J96;R56;K73;M87;K72;M00-M25;H46;A86;Q96;N97;K27;G70;Q00;E07;M00;N10-N16;M35;C55;I77;I20;F03;K21;Q85;M81;F44;K05;F63;I49;T09;H05;Q87;B22;R12;J95;P05;B65;I47;Q56;N20-N23;A30;E75;L40;Q28;K83;C67;B54;B79;L64;A48;R82;C62;B01;Q25;F84;R06;Q35;B24;H11;E50;B34;G72;T14;R52;N41;N91;A88;F14;N04;L66;K75;I70;I20-I25;Q66;K81;I00-I02;D65;E66;I84;G47;H25-H28;Q07;J42;E10-E14;M60-M63;J84;O72;N15;J30;M34;D61;C91;C94;K20;R57;R95;T78;J80;A39;R00;D69;H90;E30;M31;C95;C23;D47;I71;M19;N19;R05;D57;N17;R25;C60	Y	Y	aspirin+codeine
I10	N20	PRKAG2	DB00945	Acetylsalicylic acid	Q24;N32;C50-C50;E83;E10;R20;E16;I78;O24;L12;N30;F81;D68;D33;E21;Q02;S72;I26;Q74;I10-I15;D64;G30;K13;R41;I64;N46;N90;C06;M62;Q36;M15-M19;A41;J98;Q53;F17;Q90;Q78;K29;D84;N17-N19;F99;D56;R40;Q20;E14;G45;A49;I68;M45;J64;N18;O41;M30;L50;L29;C83;Q79;C37;R35;G35;L70;Q05;D73;O40;A74;G95;D59;H81;G00-G99;G96;R23;B00;C22;K51;G92;O45;K86;R30;K63;H36;R50;J12;I35;I73;C02;M10;O43;S06;G36;C52;G40;L23;F51;D72;J43;D82;E00-E07;O60;M60;P57;C80;R73;G50;L88;F02;C85;I63;J00-J99;C00-C97;K92;P21;I51;N83;M16;R51;I42;L51;R63;T67;Q93;K70;C46;L20;D55-D59;R07;I46;A32;R60;H49;E85;K25;I02;K65;C84;E78;E11;A81;D36;L25;Q04;I15;K74;C90;I61;R17;C15;M25;G63;T56;G10;N03;N80;H35;F40;M13;Q81;H93;I95;G43;K76;J62;C26;H26;J47;A01;E55;T57;D86;G20;B50;L80;D46;F10;F20;Q61;E88;E51;M89;K26;D10-D36;J18;G59;G31;Q68;F73;Q86;H16;I67;C25;M33;Q69;B55;K44;Q15;D75;Q06;N20;C45;O14;K59;G21;J81;E70-E90;K22;H06;C71;C18;Q23;L91;J67;H91;B20-B24;Q82;Q21;E84;J60;Q00-Q07;D83;B74;J63;C00-D48;D50;C50;O03;B67;M32;G41;K70-K77;J45;C93;F31;E87;L73;K50;I50;R09;J13;M06;G93;C66;F00;Q43;R31;M08;L94;H10-H13;M54;C56;C61;F99-F99;N39;C74;C16;R21;C44;G53;H02;M05-M14;K30;H47;H27;H40;E24;C82;I25;I60;K58;D09;N21;E80;C92;R32;C81;K37;J44;D45;F41;I60-I69;L30;C64-C68;A78;E28;R64;J96;R56;K73;M87;K72;M00-M25;H46;A86;Q96;N97;K27;G70;Q00;E07;M00;N10-N16;M35;C55;I77;I20;F03;K21;Q85;M81;F44;K05;F63;I49;T09;H05;Q87;B22;R12;J95;P05;B65;I47;Q56;N20-N23;A30;E75;L40;Q28;K83;C67;B54;B79;L64;A48;R82;C62;B01;Q25;F84;R06;Q35;B24;H11;E50;B34;G72;T14;R52;N41;N91;A88;F14;N04;L66;K75;I70;I20-I25;Q66;K81;I00-I02;D65;E66;I84;G47;H25-H28;Q07;J42;E10-E14;M60-M63;J84;O72;N15;J30;M34;D61;C91;C94;K20;R57;R95;T78;J80;A39;R00;D69;H90;E30;M31;C95;C23;D47;I71;M19;N19;R05;D57;N17;R25;C60	Y	Y	aspro clear maximum strength soluble tablet
I10	N20	PRKAG2	DB00945	Acetylsalicylic acid	Q24;N32;C50-C50;E83;E10;R20;E16;I78;O24;L12;N30;F81;D68;D33;E21;Q02;S72;I26;Q74;I10-I15;D64;G30;K13;R41;I64;N46;N90;C06;M62;Q36;M15-M19;A41;J98;Q53;F17;Q90;Q78;K29;D84;N17-N19;F99;D56;R40;Q20;E14;G45;A49;I68;M45;J64;N18;O41;M30;L50;L29;C83;Q79;C37;R35;G35;L70;Q05;D73;O40;A74;G95;D59;H81;G00-G99;G96;R23;B00;C22;K51;G92;O45;K86;R30;K63;H36;R50;J12;I35;I73;C02;M10;O43;S06;G36;C52;G40;L23;F51;D72;J43;D82;E00-E07;O60;M60;P57;C80;R73;G50;L88;F02;C85;I63;J00-J99;C00-C97;K92;P21;I51;N83;M16;R51;I42;L51;R63;T67;Q93;K70;C46;L20;D55-D59;R07;I46;A32;R60;H49;E85;K25;I02;K65;C84;E78;E11;A81;D36;L25;Q04;I15;K74;C90;I61;R17;C15;M25;G63;T56;G10;N03;N80;H35;F40;M13;Q81;H93;I95;G43;K76;J62;C26;H26;J47;A01;E55;T57;D86;G20;B50;L80;D46;F10;F20;Q61;E88;E51;M89;K26;D10-D36;J18;G59;G31;Q68;F73;Q86;H16;I67;C25;M33;Q69;B55;K44;Q15;D75;Q06;N20;C45;O14;K59;G21;J81;E70-E90;K22;H06;C71;C18;Q23;L91;J67;H91;B20-B24;Q82;Q21;E84;J60;Q00-Q07;D83;B74;J63;C00-D48;D50;C50;O03;B67;M32;G41;K70-K77;J45;C93;F31;E87;L73;K50;I50;R09;J13;M06;G93;C66;F00;Q43;R31;M08;L94;H10-H13;M54;C56;C61;F99-F99;N39;C74;C16;R21;C44;G53;H02;M05-M14;K30;H47;H27;H40;E24;C82;I25;I60;K58;D09;N21;E80;C92;R32;C81;K37;J44;D45;F41;I60-I69;L30;C64-C68;A78;E28;R64;J96;R56;K73;M87;K72;M00-M25;H46;A86;Q96;N97;K27;G70;Q00;E07;M00;N10-N16;M35;C55;I77;I20;F03;K21;Q85;M81;F44;K05;F63;I49;T09;H05;Q87;B22;R12;J95;P05;B65;I47;Q56;N20-N23;A30;E75;L40;Q28;K83;C67;B54;B79;L64;A48;R82;C62;B01;Q25;F84;R06;Q35;B24;H11;E50;B34;G72;T14;R52;N41;N91;A88;F14;N04;L66;K75;I70;I20-I25;Q66;K81;I00-I02;D65;E66;I84;G47;H25-H28;Q07;J42;E10-E14;M60-M63;J84;O72;N15;J30;M34;D61;C91;C94;K20;R57;R95;T78;J80;A39;R00;D69;H90;E30;M31;C95;C23;D47;I71;M19;N19;R05;D57;N17;R25;C60	Y	Y	codis dispersible tablet
I10	N20	PRKAG2	DB00945	Acetylsalicylic acid	Q24;N32;C50-C50;E83;E10;R20;E16;I78;O24;L12;N30;F81;D68;D33;E21;Q02;S72;I26;Q74;I10-I15;D64;G30;K13;R41;I64;N46;N90;C06;M62;Q36;M15-M19;A41;J98;Q53;F17;Q90;Q78;K29;D84;N17-N19;F99;D56;R40;Q20;E14;G45;A49;I68;M45;J64;N18;O41;M30;L50;L29;C83;Q79;C37;R35;G35;L70;Q05;D73;O40;A74;G95;D59;H81;G00-G99;G96;R23;B00;C22;K51;G92;O45;K86;R30;K63;H36;R50;J12;I35;I73;C02;M10;O43;S06;G36;C52;G40;L23;F51;D72;J43;D82;E00-E07;O60;M60;P57;C80;R73;G50;L88;F02;C85;I63;J00-J99;C00-C97;K92;P21;I51;N83;M16;R51;I42;L51;R63;T67;Q93;K70;C46;L20;D55-D59;R07;I46;A32;R60;H49;E85;K25;I02;K65;C84;E78;E11;A81;D36;L25;Q04;I15;K74;C90;I61;R17;C15;M25;G63;T56;G10;N03;N80;H35;F40;M13;Q81;H93;I95;G43;K76;J62;C26;H26;J47;A01;E55;T57;D86;G20;B50;L80;D46;F10;F20;Q61;E88;E51;M89;K26;D10-D36;J18;G59;G31;Q68;F73;Q86;H16;I67;C25;M33;Q69;B55;K44;Q15;D75;Q06;N20;C45;O14;K59;G21;J81;E70-E90;K22;H06;C71;C18;Q23;L91;J67;H91;B20-B24;Q82;Q21;E84;J60;Q00-Q07;D83;B74;J63;C00-D48;D50;C50;O03;B67;M32;G41;K70-K77;J45;C93;F31;E87;L73;K50;I50;R09;J13;M06;G93;C66;F00;Q43;R31;M08;L94;H10-H13;M54;C56;C61;F99-F99;N39;C74;C16;R21;C44;G53;H02;M05-M14;K30;H47;H27;H40;E24;C82;I25;I60;K58;D09;N21;E80;C92;R32;C81;K37;J44;D45;F41;I60-I69;L30;C64-C68;A78;E28;R64;J96;R56;K73;M87;K72;M00-M25;H46;A86;Q96;N97;K27;G70;Q00;E07;M00;N10-N16;M35;C55;I77;I20;F03;K21;Q85;M81;F44;K05;F63;I49;T09;H05;Q87;B22;R12;J95;P05;B65;I47;Q56;N20-N23;A30;E75;L40;Q28;K83;C67;B54;B79;L64;A48;R82;C62;B01;Q25;F84;R06;Q35;B24;H11;E50;B34;G72;T14;R52;N41;N91;A88;F14;N04;L66;K75;I70;I20-I25;Q66;K81;I00-I02;D65;E66;I84;G47;H25-H28;Q07;J42;E10-E14;M60-M63;J84;O72;N15;J30;M34;D61;C91;C94;K20;R57;R95;T78;J80;A39;R00;D69;H90;E30;M31;C95;C23;D47;I71;M19;N19;R05;D57;N17;R25;C60	Y	Y	anadin tablet
I10	N20	PRKAG2	DB00945	Acetylsalicylic acid	Q24;N32;C50-C50;E83;E10;R20;E16;I78;O24;L12;N30;F81;D68;D33;E21;Q02;S72;I26;Q74;I10-I15;D64;G30;K13;R41;I64;N46;N90;C06;M62;Q36;M15-M19;A41;J98;Q53;F17;Q90;Q78;K29;D84;N17-N19;F99;D56;R40;Q20;E14;G45;A49;I68;M45;J64;N18;O41;M30;L50;L29;C83;Q79;C37;R35;G35;L70;Q05;D73;O40;A74;G95;D59;H81;G00-G99;G96;R23;B00;C22;K51;G92;O45;K86;R30;K63;H36;R50;J12;I35;I73;C02;M10;O43;S06;G36;C52;G40;L23;F51;D72;J43;D82;E00-E07;O60;M60;P57;C80;R73;G50;L88;F02;C85;I63;J00-J99;C00-C97;K92;P21;I51;N83;M16;R51;I42;L51;R63;T67;Q93;K70;C46;L20;D55-D59;R07;I46;A32;R60;H49;E85;K25;I02;K65;C84;E78;E11;A81;D36;L25;Q04;I15;K74;C90;I61;R17;C15;M25;G63;T56;G10;N03;N80;H35;F40;M13;Q81;H93;I95;G43;K76;J62;C26;H26;J47;A01;E55;T57;D86;G20;B50;L80;D46;F10;F20;Q61;E88;E51;M89;K26;D10-D36;J18;G59;G31;Q68;F73;Q86;H16;I67;C25;M33;Q69;B55;K44;Q15;D75;Q06;N20;C45;O14;K59;G21;J81;E70-E90;K22;H06;C71;C18;Q23;L91;J67;H91;B20-B24;Q82;Q21;E84;J60;Q00-Q07;D83;B74;J63;C00-D48;D50;C50;O03;B67;M32;G41;K70-K77;J45;C93;F31;E87;L73;K50;I50;R09;J13;M06;G93;C66;F00;Q43;R31;M08;L94;H10-H13;M54;C56;C61;F99-F99;N39;C74;C16;R21;C44;G53;H02;M05-M14;K30;H47;H27;H40;E24;C82;I25;I60;K58;D09;N21;E80;C92;R32;C81;K37;J44;D45;F41;I60-I69;L30;C64-C68;A78;E28;R64;J96;R56;K73;M87;K72;M00-M25;H46;A86;Q96;N97;K27;G70;Q00;E07;M00;N10-N16;M35;C55;I77;I20;F03;K21;Q85;M81;F44;K05;F63;I49;T09;H05;Q87;B22;R12;J95;P05;B65;I47;Q56;N20-N23;A30;E75;L40;Q28;K83;C67;B54;B79;L64;A48;R82;C62;B01;Q25;F84;R06;Q35;B24;H11;E50;B34;G72;T14;R52;N41;N91;A88;F14;N04;L66;K75;I70;I20-I25;Q66;K81;I00-I02;D65;E66;I84;G47;H25-H28;Q07;J42;E10-E14;M60-M63;J84;O72;N15;J30;M34;D61;C91;C94;K20;R57;R95;T78;J80;A39;R00;D69;H90;E30;M31;C95;C23;D47;I71;M19;N19;R05;D57;N17;R25;C60	Y	Y	co-codaprin
I10	N20	PRKAG2	DB00945	Acetylsalicylic acid	Q24;N32;C50-C50;E83;E10;R20;E16;I78;O24;L12;N30;F81;D68;D33;E21;Q02;S72;I26;Q74;I10-I15;D64;G30;K13;R41;I64;N46;N90;C06;M62;Q36;M15-M19;A41;J98;Q53;F17;Q90;Q78;K29;D84;N17-N19;F99;D56;R40;Q20;E14;G45;A49;I68;M45;J64;N18;O41;M30;L50;L29;C83;Q79;C37;R35;G35;L70;Q05;D73;O40;A74;G95;D59;H81;G00-G99;G96;R23;B00;C22;K51;G92;O45;K86;R30;K63;H36;R50;J12;I35;I73;C02;M10;O43;S06;G36;C52;G40;L23;F51;D72;J43;D82;E00-E07;O60;M60;P57;C80;R73;G50;L88;F02;C85;I63;J00-J99;C00-C97;K92;P21;I51;N83;M16;R51;I42;L51;R63;T67;Q93;K70;C46;L20;D55-D59;R07;I46;A32;R60;H49;E85;K25;I02;K65;C84;E78;E11;A81;D36;L25;Q04;I15;K74;C90;I61;R17;C15;M25;G63;T56;G10;N03;N80;H35;F40;M13;Q81;H93;I95;G43;K76;J62;C26;H26;J47;A01;E55;T57;D86;G20;B50;L80;D46;F10;F20;Q61;E88;E51;M89;K26;D10-D36;J18;G59;G31;Q68;F73;Q86;H16;I67;C25;M33;Q69;B55;K44;Q15;D75;Q06;N20;C45;O14;K59;G21;J81;E70-E90;K22;H06;C71;C18;Q23;L91;J67;H91;B20-B24;Q82;Q21;E84;J60;Q00-Q07;D83;B74;J63;C00-D48;D50;C50;O03;B67;M32;G41;K70-K77;J45;C93;F31;E87;L73;K50;I50;R09;J13;M06;G93;C66;F00;Q43;R31;M08;L94;H10-H13;M54;C56;C61;F99-F99;N39;C74;C16;R21;C44;G53;H02;M05-M14;K30;H47;H27;H40;E24;C82;I25;I60;K58;D09;N21;E80;C92;R32;C81;K37;J44;D45;F41;I60-I69;L30;C64-C68;A78;E28;R64;J96;R56;K73;M87;K72;M00-M25;H46;A86;Q96;N97;K27;G70;Q00;E07;M00;N10-N16;M35;C55;I77;I20;F03;K21;Q85;M81;F44;K05;F63;I49;T09;H05;Q87;B22;R12;J95;P05;B65;I47;Q56;N20-N23;A30;E75;L40;Q28;K83;C67;B54;B79;L64;A48;R82;C62;B01;Q25;F84;R06;Q35;B24;H11;E50;B34;G72;T14;R52;N41;N91;A88;F14;N04;L66;K75;I70;I20-I25;Q66;K81;I00-I02;D65;E66;I84;G47;H25-H28;Q07;J42;E10-E14;M60-M63;J84;O72;N15;J30;M34;D61;C91;C94;K20;R57;R95;T78;J80;A39;R00;D69;H90;E30;M31;C95;C23;D47;I71;M19;N19;R05;D57;N17;R25;C60	Y	Y	micropirin 75mg e/c tablet	0.00222222
I10	N20	PRKAG2	DB00945	Acetylsalicylic acid	Q24;N32;C50-C50;E83;E10;R20;E16;I78;O24;L12;N30;F81;D68;D33;E21;Q02;S72;I26;Q74;I10-I15;D64;G30;K13;R41;I64;N46;N90;C06;M62;Q36;M15-M19;A41;J98;Q53;F17;Q90;Q78;K29;D84;N17-N19;F99;D56;R40;Q20;E14;G45;A49;I68;M45;J64;N18;O41;M30;L50;L29;C83;Q79;C37;R35;G35;L70;Q05;D73;O40;A74;G95;D59;H81;G00-G99;G96;R23;B00;C22;K51;G92;O45;K86;R30;K63;H36;R50;J12;I35;I73;C02;M10;O43;S06;G36;C52;G40;L23;F51;D72;J43;D82;E00-E07;O60;M60;P57;C80;R73;G50;L88;F02;C85;I63;J00-J99;C00-C97;K92;P21;I51;N83;M16;R51;I42;L51;R63;T67;Q93;K70;C46;L20;D55-D59;R07;I46;A32;R60;H49;E85;K25;I02;K65;C84;E78;E11;A81;D36;L25;Q04;I15;K74;C90;I61;R17;C15;M25;G63;T56;G10;N03;N80;H35;F40;M13;Q81;H93;I95;G43;K76;J62;C26;H26;J47;A01;E55;T57;D86;G20;B50;L80;D46;F10;F20;Q61;E88;E51;M89;K26;D10-D36;J18;G59;G31;Q68;F73;Q86;H16;I67;C25;M33;Q69;B55;K44;Q15;D75;Q06;N20;C45;O14;K59;G21;J81;E70-E90;K22;H06;C71;C18;Q23;L91;J67;H91;B20-B24;Q82;Q21;E84;J60;Q00-Q07;D83;B74;J63;C00-D48;D50;C50;O03;B67;M32;G41;K70-K77;J45;C93;F31;E87;L73;K50;I50;R09;J13;M06;G93;C66;F00;Q43;R31;M08;L94;H10-H13;M54;C56;C61;F99-F99;N39;C74;C16;R21;C44;G53;H02;M05-M14;K30;H47;H27;H40;E24;C82;I25;I60;K58;D09;N21;E80;C92;R32;C81;K37;J44;D45;F41;I60-I69;L30;C64-C68;A78;E28;R64;J96;R56;K73;M87;K72;M00-M25;H46;A86;Q96;N97;K27;G70;Q00;E07;M00;N10-N16;M35;C55;I77;I20;F03;K21;Q85;M81;F44;K05;F63;I49;T09;H05;Q87;B22;R12;J95;P05;B65;I47;Q56;N20-N23;A30;E75;L40;Q28;K83;C67;B54;B79;L64;A48;R82;C62;B01;Q25;F84;R06;Q35;B24;H11;E50;B34;G72;T14;R52;N41;N91;A88;F14;N04;L66;K75;I70;I20-I25;Q66;K81;I00-I02;D65;E66;I84;G47;H25-H28;Q07;J42;E10-E14;M60-M63;J84;O72;N15;J30;M34;D61;C91;C94;K20;R57;R95;T78;J80;A39;R00;D69;H90;E30;M31;C95;C23;D47;I71;M19;N19;R05;D57;N17;R25;C60	Y	Y	aspirin 75mg tablet	0.02
I10	N20	PRKAG2	DB00945	Acetylsalicylic acid	Q24;N32;C50-C50;E83;E10;R20;E16;I78;O24;L12;N30;F81;D68;D33;E21;Q02;S72;I26;Q74;I10-I15;D64;G30;K13;R41;I64;N46;N90;C06;M62;Q36;M15-M19;A41;J98;Q53;F17;Q90;Q78;K29;D84;N17-N19;F99;D56;R40;Q20;E14;G45;A49;I68;M45;J64;N18;O41;M30;L50;L29;C83;Q79;C37;R35;G35;L70;Q05;D73;O40;A74;G95;D59;H81;G00-G99;G96;R23;B00;C22;K51;G92;O45;K86;R30;K63;H36;R50;J12;I35;I73;C02;M10;O43;S06;G36;C52;G40;L23;F51;D72;J43;D82;E00-E07;O60;M60;P57;C80;R73;G50;L88;F02;C85;I63;J00-J99;C00-C97;K92;P21;I51;N83;M16;R51;I42;L51;R63;T67;Q93;K70;C46;L20;D55-D59;R07;I46;A32;R60;H49;E85;K25;I02;K65;C84;E78;E11;A81;D36;L25;Q04;I15;K74;C90;I61;R17;C15;M25;G63;T56;G10;N03;N80;H35;F40;M13;Q81;H93;I95;G43;K76;J62;C26;H26;J47;A01;E55;T57;D86;G20;B50;L80;D46;F10;F20;Q61;E88;E51;M89;K26;D10-D36;J18;G59;G31;Q68;F73;Q86;H16;I67;C25;M33;Q69;B55;K44;Q15;D75;Q06;N20;C45;O14;K59;G21;J81;E70-E90;K22;H06;C71;C18;Q23;L91;J67;H91;B20-B24;Q82;Q21;E84;J60;Q00-Q07;D83;B74;J63;C00-D48;D50;C50;O03;B67;M32;G41;K70-K77;J45;C93;F31;E87;L73;K50;I50;R09;J13;M06;G93;C66;F00;Q43;R31;M08;L94;H10-H13;M54;C56;C61;F99-F99;N39;C74;C16;R21;C44;G53;H02;M05-M14;K30;H47;H27;H40;E24;C82;I25;I60;K58;D09;N21;E80;C92;R32;C81;K37;J44;D45;F41;I60-I69;L30;C64-C68;A78;E28;R64;J96;R56;K73;M87;K72;M00-M25;H46;A86;Q96;N97;K27;G70;Q00;E07;M00;N10-N16;M35;C55;I77;I20;F03;K21;Q85;M81;F44;K05;F63;I49;T09;H05;Q87;B22;R12;J95;P05;B65;I47;Q56;N20-N23;A30;E75;L40;Q28;K83;C67;B54;B79;L64;A48;R82;C62;B01;Q25;F84;R06;Q35;B24;H11;E50;B34;G72;T14;R52;N41;N91;A88;F14;N04;L66;K75;I70;I20-I25;Q66;K81;I00-I02;D65;E66;I84;G47;H25-H28;Q07;J42;E10-E14;M60-M63;J84;O72;N15;J30;M34;D61;C91;C94;K20;R57;R95;T78;J80;A39;R00;D69;H90;E30;M31;C95;C23;D47;I71;M19;N19;R05;D57;N17;R25;C60	Y	Y	disprin direct dispersible tablet
I10	N20	PRKAG2	DB00945	Acetylsalicylic acid	Q24;N32;C50-C50;E83;E10;R20;E16;I78;O24;L12;N30;F81;D68;D33;E21;Q02;S72;I26;Q74;I10-I15;D64;G30;K13;R41;I64;N46;N90;C06;M62;Q36;M15-M19;A41;J98;Q53;F17;Q90;Q78;K29;D84;N17-N19;F99;D56;R40;Q20;E14;G45;A49;I68;M45;J64;N18;O41;M30;L50;L29;C83;Q79;C37;R35;G35;L70;Q05;D73;O40;A74;G95;D59;H81;G00-G99;G96;R23;B00;C22;K51;G92;O45;K86;R30;K63;H36;R50;J12;I35;I73;C02;M10;O43;S06;G36;C52;G40;L23;F51;D72;J43;D82;E00-E07;O60;M60;P57;C80;R73;G50;L88;F02;C85;I63;J00-J99;C00-C97;K92;P21;I51;N83;M16;R51;I42;L51;R63;T67;Q93;K70;C46;L20;D55-D59;R07;I46;A32;R60;H49;E85;K25;I02;K65;C84;E78;E11;A81;D36;L25;Q04;I15;K74;C90;I61;R17;C15;M25;G63;T56;G10;N03;N80;H35;F40;M13;Q81;H93;I95;G43;K76;J62;C26;H26;J47;A01;E55;T57;D86;G20;B50;L80;D46;F10;F20;Q61;E88;E51;M89;K26;D10-D36;J18;G59;G31;Q68;F73;Q86;H16;I67;C25;M33;Q69;B55;K44;Q15;D75;Q06;N20;C45;O14;K59;G21;J81;E70-E90;K22;H06;C71;C18;Q23;L91;J67;H91;B20-B24;Q82;Q21;E84;J60;Q00-Q07;D83;B74;J63;C00-D48;D50;C50;O03;B67;M32;G41;K70-K77;J45;C93;F31;E87;L73;K50;I50;R09;J13;M06;G93;C66;F00;Q43;R31;M08;L94;H10-H13;M54;C56;C61;F99-F99;N39;C74;C16;R21;C44;G53;H02;M05-M14;K30;H47;H27;H40;E24;C82;I25;I60;K58;D09;N21;E80;C92;R32;C81;K37;J44;D45;F41;I60-I69;L30;C64-C68;A78;E28;R64;J96;R56;K73;M87;K72;M00-M25;H46;A86;Q96;N97;K27;G70;Q00;E07;M00;N10-N16;M35;C55;I77;I20;F03;K21;Q85;M81;F44;K05;F63;I49;T09;H05;Q87;B22;R12;J95;P05;B65;I47;Q56;N20-N23;A30;E75;L40;Q28;K83;C67;B54;B79;L64;A48;R82;C62;B01;Q25;F84;R06;Q35;B24;H11;E50;B34;G72;T14;R52;N41;N91;A88;F14;N04;L66;K75;I70;I20-I25;Q66;K81;I00-I02;D65;E66;I84;G47;H25-H28;Q07;J42;E10-E14;M60-M63;J84;O72;N15;J30;M34;D61;C91;C94;K20;R57;R95;T78;J80;A39;R00;D69;H90;E30;M31;C95;C23;D47;I71;M19;N19;R05;D57;N17;R25;C60	Y	Y	beechams powder
I10	N20	PRKAG2	DB00945	Acetylsalicylic acid	Q24;N32;C50-C50;E83;E10;R20;E16;I78;O24;L12;N30;F81;D68;D33;E21;Q02;S72;I26;Q74;I10-I15;D64;G30;K13;R41;I64;N46;N90;C06;M62;Q36;M15-M19;A41;J98;Q53;F17;Q90;Q78;K29;D84;N17-N19;F99;D56;R40;Q20;E14;G45;A49;I68;M45;J64;N18;O41;M30;L50;L29;C83;Q79;C37;R35;G35;L70;Q05;D73;O40;A74;G95;D59;H81;G00-G99;G96;R23;B00;C22;K51;G92;O45;K86;R30;K63;H36;R50;J12;I35;I73;C02;M10;O43;S06;G36;C52;G40;L23;F51;D72;J43;D82;E00-E07;O60;M60;P57;C80;R73;G50;L88;F02;C85;I63;J00-J99;C00-C97;K92;P21;I51;N83;M16;R51;I42;L51;R63;T67;Q93;K70;C46;L20;D55-D59;R07;I46;A32;R60;H49;E85;K25;I02;K65;C84;E78;E11;A81;D36;L25;Q04;I15;K74;C90;I61;R17;C15;M25;G63;T56;G10;N03;N80;H35;F40;M13;Q81;H93;I95;G43;K76;J62;C26;H26;J47;A01;E55;T57;D86;G20;B50;L80;D46;F10;F20;Q61;E88;E51;M89;K26;D10-D36;J18;G59;G31;Q68;F73;Q86;H16;I67;C25;M33;Q69;B55;K44;Q15;D75;Q06;N20;C45;O14;K59;G21;J81;E70-E90;K22;H06;C71;C18;Q23;L91;J67;H91;B20-B24;Q82;Q21;E84;J60;Q00-Q07;D83;B74;J63;C00-D48;D50;C50;O03;B67;M32;G41;K70-K77;J45;C93;F31;E87;L73;K50;I50;R09;J13;M06;G93;C66;F00;Q43;R31;M08;L94;H10-H13;M54;C56;C61;F99-F99;N39;C74;C16;R21;C44;G53;H02;M05-M14;K30;H47;H27;H40;E24;C82;I25;I60;K58;D09;N21;E80;C92;R32;C81;K37;J44;D45;F41;I60-I69;L30;C64-C68;A78;E28;R64;J96;R56;K73;M87;K72;M00-M25;H46;A86;Q96;N97;K27;G70;Q00;E07;M00;N10-N16;M35;C55;I77;I20;F03;K21;Q85;M81;F44;K05;F63;I49;T09;H05;Q87;B22;R12;J95;P05;B65;I47;Q56;N20-N23;A30;E75;L40;Q28;K83;C67;B54;B79;L64;A48;R82;C62;B01;Q25;F84;R06;Q35;B24;H11;E50;B34;G72;T14;R52;N41;N91;A88;F14;N04;L66;K75;I70;I20-I25;Q66;K81;I00-I02;D65;E66;I84;G47;H25-H28;Q07;J42;E10-E14;M60-M63;J84;O72;N15;J30;M34;D61;C91;C94;K20;R57;R95;T78;J80;A39;R00;D69;H90;E30;M31;C95;C23;D47;I71;M19;N19;R05;D57;N17;R25;C60	Y	Y	aspirin	0.328889
I10	I51	CACNA1D	DB00270	Isradipine	C80;Q24;B66;I20;C50-C50;C45;M81;C00-C97;I49;E70-E90;I51;O24;C71;R27;R51;D33;I42;I46;D74;P05;I10-I15;D64;I47;K13;R60;I64;N46;C00-D48;E11;L40;Q36;K83;D36;L25;C50;K74;O03;C15;F17;K70-K77;R06;F31;Q35;K50;I50;D75;M06;E14;I95;T14;C66;G93;R52;K76;J62;N04;F14;C26;N18;C61;C16;I70;L29;I20-I25;D73;I25;E66;G47;E26;G00-G99;E88;E10-E14;R23;N21;E80;C22;N15;N10-N16;D10-D36;J18;P59;T78;J44;K63;R00;H16;I73;E28;C25;S06;J96;D47;G40;L23;N97;J43;Q00;K44;N17;Q06;I77	Y	Y
I10	I51	CACNA1D	DB00622	Nicardipine	C80;Q24;B66;R73;I20;G50;C50-C50;C45;O14;F52;K59;M81;F44;G21;F25;C00-C97;I49;K92;E70-E90;I51;F60;C71;R51;E21;D33;I42;C18;R63;J67;N94;I46;R07;L20;D74;P05;I10-I15;D64;R33;G30;R60;E23;N46;C00-D48;C84;E78;C06;E11;E75;L40;K83;D36;L25;A41;C67;C50;K74;O03;C90;I61;C15;F17;M32;G41;K70-K77;J45;F84;N17-N19;R06;F99;E87;F31;R40;K50;I50;D25;H35;J13;M06;E14;I95;C66;F00;G93;R52;G43;K76;J62;M08;F14;J64;N18;C56;F99-F99;C61;C26;C16;K75;I70;L50;L29;I20-I25;C83;R35;E24;D73;I25;D65;E66;G20;I60;G00-G99;F20;Q61;E88;Q06;E10-E14;R23;M89;N21;E80;C22;N15;D10-D36;G92;J18;C91;P59;R57;T78;O60;J44;J80;N42;H36;R00;F73;F41;C95;C64-C68;I73;E28;E22;C25;S06;J96;G40;L23;N97;B55;N19;D72;J43;Q00;K44;Q44;N17;R25;N10-N16;I77	Y	Y	nicardipine
I10	I51	CACNA1D	DB00622	Nicardipine	C80;Q24;B66;R73;I20;G50;C50-C50;C45;O14;F52;K59;M81;F44;G21;F25;C00-C97;I49;K92;E70-E90;I51;F60;C71;R51;E21;D33;I42;C18;R63;J67;N94;I46;R07;L20;D74;P05;I10-I15;D64;R33;G30;R60;E23;N46;C00-D48;C84;E78;C06;E11;E75;L40;K83;D36;L25;A41;C67;C50;K74;O03;C90;I61;C15;F17;M32;G41;K70-K77;J45;F84;N17-N19;R06;F99;E87;F31;R40;K50;I50;D25;H35;J13;M06;E14;I95;C66;F00;G93;R52;G43;K76;J62;M08;F14;J64;N18;C56;F99-F99;C61;C26;C16;K75;I70;L50;L29;I20-I25;C83;R35;E24;D73;I25;D65;E66;G20;I60;G00-G99;F20;Q61;E88;Q06;E10-E14;R23;M89;N21;E80;C22;N15;D10-D36;G92;J18;C91;P59;R57;T78;O60;J44;J80;N42;H36;R00;F73;F41;C95;C64-C68;I73;E28;E22;C25;S06;J96;G40;L23;N97;B55;N19;D72;J43;Q00;K44;Q44;N17;R25;N10-N16;I77	Y	Y	cardene 20mg capsule
I10	I51	CACNA1D	DB00825	Levomenthol		N	N
I10	I51	CACNA1D	DB00243	Ranolazine	C80;C00-D48;C22;I20;M08;D10-D36;J18;E11;F14;C45;C61;K83;R95;D36;C00-C97;L29;I49;I20-I25;Q79;R00;I51;G41;C18;G40;I50;Q21;F10;K44;I47	N	Y
I10	I51	CACNA1D	DB09232	Cilnidipine	C50-C50;C45;M81;E70-E90;I51;O24;I42;C18;K70;E84;I10-I15;G30;K13;I64;J63;N46;E11;E75;M62;L40;Q36;K83;A41;C67;C50;K74;O03;K70-K77;G63;J45;Q78;N17-N19;Q35;K50;I50;D25;G72;D75;E14;I95;T14;G93;G43;F00;K76;N04;F14;C26;N18;C61;C16;C44;K75;I70;L50;I20-I25;E24;I25;E66;D86;I60;Q61;E88;M60-M63;E10-E14;M89;K26;C22;J18;G59;T78;J44;R00;H16;C95;I35;C25;S06;K73;D47;G40;N97;N19;J43;K44;N17	Y	Y
I10	I51	CACNA1D	DB00568	Cinnarizine	I95;G93;R52;J30;F14;C56;K83;G21;G24;I70;F63;L29;R00;F41;L93;R17;N83;F17;F81;E22;C18;G40;F84;I25;G20;H81;I10-I15;F20;R25;F90	Y	N	cinnarizine
I10	I51	CACNA1D	DB00568	Cinnarizine	I95;G93;R52;J30;F14;C56;K83;G21;G24;I70;F63;L29;R00;F41;L93;R17;N83;F17;F81;E22;C18;G40;F84;I25;G20;H81;I10-I15;F20;R25;F90	Y	N	stugeron 15mg tablet
I10	I51	CACNA1D	DB00381	Amlodipine	C80;Q24;R73;I20;G50;C50-C50;N32;N20;E10;C45;E16;C85;O14;I63;K59;M81;G21;J81;C00-C97;F63;I49;E70-E90;P21;I51;N83;T09;O24;F81;C71;Q87;R51;E21;D33;I42;C18;L51;R63;B22;L91;K70;H91;I46;R07;D55-D59;B20-B24;I82;A32;P05;E84;H18;I10-I15;B65;J60;D64;R33;G30;I47;K13;F90;R60;I64;E23;J63;H49;K25;N46;C00-D48;R55;C84;E78;D50;C06;E11;E75;M62;L40;Q36;K83;D36;L25;C67;A41;B54;C50;Q53;K74;I15;O03;A48;C90;I61;C15;F17;M32;G41;K70-K77;M25;G63;J45;Q90;Q78;Q25;F84;N17-N19;F31;E87;Q35;B24;K50;N80;I50;H35;R09;G72;D75;M06;E14;T14;G45;I95;A49;G93;R52;F00;M91-M94;R43;K76;N91;L94;J62;M08;F14;N04;N18;C56;C61;C26;N39;C74;C16;R21;C44;K75;I70;L50;L29;I20-I25;C83;R35;J47;G35;T57;Q05;C82;L57;I25;E66;D86;G20;A74;G95;L80;G25;D59;I60;H81;G00-G99;F20;Q61;E88;Q06;E10-E14;R23;M89;M60-M63;K26;G12;C22;N15;K51;C92;M34;D10-D36;O45;G92;C91;J18;G59;R26;T78;G31;J44;K63;J80;A39;H36;R00;R50;D45;F41;J12;I60-I69;E30;L30;C95;C64-C68;I35;I67;E28;O43;R64;C25;E22;S06;C23;M33;I73;G03;K73;D47;Q96;G40;L23;N97;B55;N19;K27;G70;J43;R05;M94;D57;Q00;E07;M00;K44;E00-E07;N17;O60;N10-N16;B33;M35;I77	Y	Y	istin 5mg tablet	0.00249066
I10	I51	CACNA1D	DB00381	Amlodipine	C80;Q24;R73;I20;G50;C50-C50;N32;N20;E10;C45;E16;C85;O14;I63;K59;M81;G21;J81;C00-C97;F63;I49;E70-E90;P21;I51;N83;T09;O24;F81;C71;Q87;R51;E21;D33;I42;C18;L51;R63;B22;L91;K70;H91;I46;R07;D55-D59;B20-B24;I82;A32;P05;E84;H18;I10-I15;B65;J60;D64;R33;G30;I47;K13;F90;R60;I64;E23;J63;H49;K25;N46;C00-D48;R55;C84;E78;D50;C06;E11;E75;M62;L40;Q36;K83;D36;L25;C67;A41;B54;C50;Q53;K74;I15;O03;A48;C90;I61;C15;F17;M32;G41;K70-K77;M25;G63;J45;Q90;Q78;Q25;F84;N17-N19;F31;E87;Q35;B24;K50;N80;I50;H35;R09;G72;D75;M06;E14;T14;G45;I95;A49;G93;R52;F00;M91-M94;R43;K76;N91;L94;J62;M08;F14;N04;N18;C56;C61;C26;N39;C74;C16;R21;C44;K75;I70;L50;L29;I20-I25;C83;R35;J47;G35;T57;Q05;C82;L57;I25;E66;D86;G20;A74;G95;L80;G25;D59;I60;H81;G00-G99;F20;Q61;E88;Q06;E10-E14;R23;M89;M60-M63;K26;G12;C22;N15;K51;C92;M34;D10-D36;O45;G92;C91;J18;G59;R26;T78;G31;J44;K63;J80;A39;H36;R00;R50;D45;F41;J12;I60-I69;E30;L30;C95;C64-C68;I35;I67;E28;O43;R64;C25;E22;S06;C23;M33;I73;G03;K73;D47;Q96;G40;L23;N97;B55;N19;K27;G70;J43;R05;M94;D57;Q00;E07;M00;K44;E00-E07;N17;O60;N10-N16;B33;M35;I77	Y	Y	amlostin 5mg tablet	0.00124533
I10	I51	CACNA1D	DB00381	Amlodipine	C80;Q24;R73;I20;G50;C50-C50;N32;N20;E10;C45;E16;C85;O14;I63;K59;M81;G21;J81;C00-C97;F63;I49;E70-E90;P21;I51;N83;T09;O24;F81;C71;Q87;R51;E21;D33;I42;C18;L51;R63;B22;L91;K70;H91;I46;R07;D55-D59;B20-B24;I82;A32;P05;E84;H18;I10-I15;B65;J60;D64;R33;G30;I47;K13;F90;R60;I64;E23;J63;H49;K25;N46;C00-D48;R55;C84;E78;D50;C06;E11;E75;M62;L40;Q36;K83;D36;L25;C67;A41;B54;C50;Q53;K74;I15;O03;A48;C90;I61;C15;F17;M32;G41;K70-K77;M25;G63;J45;Q90;Q78;Q25;F84;N17-N19;F31;E87;Q35;B24;K50;N80;I50;H35;R09;G72;D75;M06;E14;T14;G45;I95;A49;G93;R52;F00;M91-M94;R43;K76;N91;L94;J62;M08;F14;N04;N18;C56;C61;C26;N39;C74;C16;R21;C44;K75;I70;L50;L29;I20-I25;C83;R35;J47;G35;T57;Q05;C82;L57;I25;E66;D86;G20;A74;G95;L80;G25;D59;I60;H81;G00-G99;F20;Q61;E88;Q06;E10-E14;R23;M89;M60-M63;K26;G12;C22;N15;K51;C92;M34;D10-D36;O45;G92;C91;J18;G59;R26;T78;G31;J44;K63;J80;A39;H36;R00;R50;D45;F41;J12;I60-I69;E30;L30;C95;C64-C68;I35;I67;E28;O43;R64;C25;E22;S06;C23;M33;I73;G03;K73;D47;Q96;G40;L23;N97;B55;N19;K27;G70;J43;R05;M94;D57;Q00;E07;M00;K44;E00-E07;N17;O60;N10-N16;B33;M35;I77	Y	Y	amlodipine	0.129514
I10	I51	CACNA1D	DB01054	Nitrendipine	R73;G50;C50-C50;N20;C85;K59;M81;I51;O24;F81;I42;C18;R63;K70;J67;L20;B20-B24;P05;I10-I15;D64;G30;R60;K25;N46;E78;E11;L40;K83;L25;C67;L64;C50;K74;O03;C90;I61;N50;C15;M32;K70-K77;Q90;J45;Q78;Q25;F84;R06;B24;K50;R40;I50;E34;I95;T14;G43;F00;K76;J64;C26;C61;L66;C16;K75;I70;L29;C83;I20-I25;L93;C82;I25;E66;G20;G25;H81;R23;C22;C92;G92;J18;C91;N40-N51;C81;T78;H36;R00;R50;F73;C95;E28;C23;G40;L23;N97;B55;K27;N17;O60	Y	Y
I10	I51	CACNA1D	DB00421	Spironolactone	P57;C80;Q24;R73;N32;G50;C50-C50;E83;C66;N20;E10;C45;E16;Q85;O14;C85;I63;K59;M81;F44;G21;J81;C00-C97;I49;K92;E70-E90;H40-H42;P21;I51;N83;T09;O24;M16;N30;F81;D68;C71;Q87;R51;D33;I42;C18;L51;R63;B22;L91;K70;H91;C46;L20;I46;I26;D55-D59;B20-B24;I82;A32;P05;E84;I10-I15;B65;J60;D64;G30;I47;K13;R60;I64;E23;J63;H49;K25;N46;C00-D48;K65;C84;E78;D50;N90;C06;E72;E11;D70;M62;A81;L40;Q36;Q28;K90;K83;D36;L25;A41;C67;B54;B79;L64;C50;Q53;K74;O03;A48;C90;I61;N50;C15;F17;M32;G41;K70-K77;N48;G63;J45;Q90;Q78;C93;K29;T56;F84;Q25;N17-N19;R06;E87;Q35;F99;B24;K50;F31;H57;N80;I50;H35;E34;R09;B34;G72;D75;M06;L68;E14;T14;G45;G93;A49;F00;R52;I95;R31;N41;K76;J62;L94;M08;P83;F14;N04;M54;N18;C56;F99-F99;C61;N39;C74;L66;C26;C16;C44;K75;I70;L50;H02;L29;Q79;I20-I25;C83;J47;G35;H40;T57;E24;L70;G82;C82;L62;I25;D73;D05;D86;R18;G20;E66;G47;H44;A74;G95;L80;E26;D59;I60;K58;G00-G99;F20;Q61;J42;E88;E10-E14;M60-M63;M89;K26;N21;G12;E80;C22;N25;K51;C92;M34;D10-D36;G92;D61;C91;J18;G59;P59;R26;K86;N40-N51;R57;C81;T78;K37;G31;J44;J80;A39;H36;R00;R50;D45;D69;F41;J12;H16;M31;C95;C64-C68;I35;I73;M10;E28;O43;R64;C25;S06;J96;G80;C23;M33;K73;D47;I71;K72;G40;C52;Q96;H46;L23;N97;B55;N19;K27;G70;J43;R05;D57;Q00;D82;M00;K44;N17;O60;Q06;M35	Y	Y	spirolone 25mg tablet
I10	I51	CACNA1D	DB00421	Spironolactone	P57;C80;Q24;R73;N32;G50;C50-C50;E83;C66;N20;E10;C45;E16;Q85;O14;C85;I63;K59;M81;F44;G21;J81;C00-C97;I49;K92;E70-E90;H40-H42;P21;I51;N83;T09;O24;M16;N30;F81;D68;C71;Q87;R51;D33;I42;C18;L51;R63;B22;L91;K70;H91;C46;L20;I46;I26;D55-D59;B20-B24;I82;A32;P05;E84;I10-I15;B65;J60;D64;G30;I47;K13;R60;I64;E23;J63;H49;K25;N46;C00-D48;K65;C84;E78;D50;N90;C06;E72;E11;D70;M62;A81;L40;Q36;Q28;K90;K83;D36;L25;A41;C67;B54;B79;L64;C50;Q53;K74;O03;A48;C90;I61;N50;C15;F17;M32;G41;K70-K77;N48;G63;J45;Q90;Q78;C93;K29;T56;F84;Q25;N17-N19;R06;E87;Q35;F99;B24;K50;F31;H57;N80;I50;H35;E34;R09;B34;G72;D75;M06;L68;E14;T14;G45;G93;A49;F00;R52;I95;R31;N41;K76;J62;L94;M08;P83;F14;N04;M54;N18;C56;F99-F99;C61;N39;C74;L66;C26;C16;C44;K75;I70;L50;H02;L29;Q79;I20-I25;C83;J47;G35;H40;T57;E24;L70;G82;C82;L62;I25;D73;D05;D86;R18;G20;E66;G47;H44;A74;G95;L80;E26;D59;I60;K58;G00-G99;F20;Q61;J42;E88;E10-E14;M60-M63;M89;K26;N21;G12;E80;C22;N25;K51;C92;M34;D10-D36;G92;D61;C91;J18;G59;P59;R26;K86;N40-N51;R57;C81;T78;K37;G31;J44;J80;A39;H36;R00;R50;D45;D69;F41;J12;H16;M31;C95;C64-C68;I35;I73;M10;E28;O43;R64;C25;S06;J96;G80;C23;M33;K73;D47;I71;K72;G40;C52;Q96;H46;L23;N97;B55;N19;K27;G70;J43;R05;D57;Q00;D82;M00;K44;N17;O60;Q06;M35	Y	Y	spironolactone	0.0224159
I10	I51	CACNA1D	DB00401	Nisoldipine	C80;Q24;I20;C50-C50;N20;C45;O14;G21;C00-C97;I49;I51;O24;R51;I42;D74;I10-I15;R33;G30;R60;I64;N46;C00-D48;E11;K83;D36;L25;C67;L64;C50;K74;N50;C15;K70-K77;J45;F84;N17-N19;R06;F99;K50;I50;D25;E34;M06;I95;G43;F00;R52;M91-M94;K76;C26;C61;F99-F99;L66;C16;I70;I20-I25;C83;D73;I25;E66;G20;G25;I60;H81;G00-G99;R23;M89;E80;C22;C92;D10-D36;G92;N40-N51;C81;T78;J44;J80;K63;R00;I60-I69;C95;I67;G40;N97;N19;K27;M94;Q00;K44;N17;O60;Q06	Y	Y
I10	I51	CACNA1D	DB09089	Trimebutine		N	N
I10	I51	CACNA1D	DB13746	Bioallethrin		N	N
I10	I51	CACNA1D	DB01115	Nifedipine	Q24;N32;C50-C50;E83;E10;E16;O24;L12;N30;F81;D68;F95;D33;N94;I26;Q74;I10-I15;D64;G30;K13;I64;N46;R55;N90;C06;M62;Q36;A41;J98;Q53;F17;Q90;Q78;K29;D84;N17-N19;F99;R40;H57;E14;G45;A49;M91-M94;N18;M30;L50;L29;C83;R35;G35;Q05;D73;O40;A74;G95;E26;D59;H81;G00-G99;G96;R23;C22;K51;G92;O45;K86;K63;N42;H36;R50;I35;I73;M10;E22;O43;C02;S06;G36;G40;L23;F05;D72;J43;E00-E07;O60;C80;R73;G50;C85;I63;J00-J99;F25;C00-C97;K92;P21;I51;R51;I42;L51;R63;K70;L20;I46;R07;D55-D59;I27;G71;D74;A32;F90;R60;E23;H49;K25;C84;E78;E11;A81;N40;D36;L25;K74;I15;C90;I61;R17;C15;G63;T56;N03;N80;D25;H35;F40;Q81;I95;R43;G43;K76;J62;K06;C26;H26;J47;T57;D86;G20;F10;D46;L80;F20;Q61;M89;K26;G12;D10-D36;J18;G59;P59;G31;F73;H16;I67;C25;M33;B55;K44;D75;Q06;N20;C45;O14;F52;K59;G21;J81;K22;H06;C71;C18;B20-B24;Q82;E84;H18;J60;R29;J63;C00-D48;K90;C50;O03;M32;G41;K70-K77;J45;C93;F31;E87;K50;I50;R09;J13;M06;G93;F00;R31;L94;M08;C56;F99-F99;C61;N39;C74;C16;R21;C44;G53;H40;C82;I25;I60;D09;E80;E03;G37;C92;C81;J44;F41;K82;I60-I69;L30;C64-C68;E28;R64;K73;M87;K72;Q96;N97;K27;G70;M94;Q00;E07;M00;Q44;N10-N16;M35;I77;I20;K21;M81;F44;F63;I49;T09;Q87;B22;J95;P05;B65;R33;I47;L40;K83;C67;B54;L64;A48;C62;Q25;F84;R06;Q35;B24;B34;G72;T14;R52;N91;P83;F14;N04;L66;I72;K75;I70;I20-I25;D65;E66;G47;G25;J42;E10-E14;M60-M63;J84;N15;M34;D61;C91;K20;R57;R95;T78;J80;R00;D69;E30;M31;C95;C23;D47;I71;N19;D57;N17;R25;C60	Y	Y	beta-adalat capsule
I10	I51	CACNA1D	DB01115	Nifedipine	Q24;N32;C50-C50;E83;E10;E16;O24;L12;N30;F81;D68;F95;D33;N94;I26;Q74;I10-I15;D64;G30;K13;I64;N46;R55;N90;C06;M62;Q36;A41;J98;Q53;F17;Q90;Q78;K29;D84;N17-N19;F99;R40;H57;E14;G45;A49;M91-M94;N18;M30;L50;L29;C83;R35;G35;Q05;D73;O40;A74;G95;E26;D59;H81;G00-G99;G96;R23;C22;K51;G92;O45;K86;K63;N42;H36;R50;I35;I73;M10;E22;O43;C02;S06;G36;G40;L23;F05;D72;J43;E00-E07;O60;C80;R73;G50;C85;I63;J00-J99;F25;C00-C97;K92;P21;I51;R51;I42;L51;R63;K70;L20;I46;R07;D55-D59;I27;G71;D74;A32;F90;R60;E23;H49;K25;C84;E78;E11;A81;N40;D36;L25;K74;I15;C90;I61;R17;C15;G63;T56;N03;N80;D25;H35;F40;Q81;I95;R43;G43;K76;J62;K06;C26;H26;J47;T57;D86;G20;F10;D46;L80;F20;Q61;M89;K26;G12;D10-D36;J18;G59;P59;G31;F73;H16;I67;C25;M33;B55;K44;D75;Q06;N20;C45;O14;F52;K59;G21;J81;K22;H06;C71;C18;B20-B24;Q82;E84;H18;J60;R29;J63;C00-D48;K90;C50;O03;M32;G41;K70-K77;J45;C93;F31;E87;K50;I50;R09;J13;M06;G93;F00;R31;L94;M08;C56;F99-F99;C61;N39;C74;C16;R21;C44;G53;H40;C82;I25;I60;D09;E80;E03;G37;C92;C81;J44;F41;K82;I60-I69;L30;C64-C68;E28;R64;K73;M87;K72;Q96;N97;K27;G70;M94;Q00;E07;M00;Q44;N10-N16;M35;I77;I20;K21;M81;F44;F63;I49;T09;Q87;B22;J95;P05;B65;R33;I47;L40;K83;C67;B54;L64;A48;C62;Q25;F84;R06;Q35;B24;B34;G72;T14;R52;N91;P83;F14;N04;L66;I72;K75;I70;I20-I25;D65;E66;G47;G25;J42;E10-E14;M60-M63;J84;N15;M34;D61;C91;K20;R57;R95;T78;J80;R00;D69;E30;M31;C95;C23;D47;I71;N19;D57;N17;R25;C60	Y	Y	tenif capsule
I10	I51	CACNA1D	DB01115	Nifedipine	Q24;N32;C50-C50;E83;E10;E16;O24;L12;N30;F81;D68;F95;D33;N94;I26;Q74;I10-I15;D64;G30;K13;I64;N46;R55;N90;C06;M62;Q36;A41;J98;Q53;F17;Q90;Q78;K29;D84;N17-N19;F99;R40;H57;E14;G45;A49;M91-M94;N18;M30;L50;L29;C83;R35;G35;Q05;D73;O40;A74;G95;E26;D59;H81;G00-G99;G96;R23;C22;K51;G92;O45;K86;K63;N42;H36;R50;I35;I73;M10;E22;O43;C02;S06;G36;G40;L23;F05;D72;J43;E00-E07;O60;C80;R73;G50;C85;I63;J00-J99;F25;C00-C97;K92;P21;I51;R51;I42;L51;R63;K70;L20;I46;R07;D55-D59;I27;G71;D74;A32;F90;R60;E23;H49;K25;C84;E78;E11;A81;N40;D36;L25;K74;I15;C90;I61;R17;C15;G63;T56;N03;N80;D25;H35;F40;Q81;I95;R43;G43;K76;J62;K06;C26;H26;J47;T57;D86;G20;F10;D46;L80;F20;Q61;M89;K26;G12;D10-D36;J18;G59;P59;G31;F73;H16;I67;C25;M33;B55;K44;D75;Q06;N20;C45;O14;F52;K59;G21;J81;K22;H06;C71;C18;B20-B24;Q82;E84;H18;J60;R29;J63;C00-D48;K90;C50;O03;M32;G41;K70-K77;J45;C93;F31;E87;K50;I50;R09;J13;M06;G93;F00;R31;L94;M08;C56;F99-F99;C61;N39;C74;C16;R21;C44;G53;H40;C82;I25;I60;D09;E80;E03;G37;C92;C81;J44;F41;K82;I60-I69;L30;C64-C68;E28;R64;K73;M87;K72;Q96;N97;K27;G70;M94;Q00;E07;M00;Q44;N10-N16;M35;I77;I20;K21;M81;F44;F63;I49;T09;Q87;B22;J95;P05;B65;R33;I47;L40;K83;C67;B54;L64;A48;C62;Q25;F84;R06;Q35;B24;B34;G72;T14;R52;N91;P83;F14;N04;L66;I72;K75;I70;I20-I25;D65;E66;G47;G25;J42;E10-E14;M60-M63;J84;N15;M34;D61;C91;K20;R57;R95;T78;J80;R00;D69;E30;M31;C95;C23;D47;I71;N19;D57;N17;R25;C60	Y	Y	tensipine mr 10 m/r tablet
I10	I51	CACNA1D	DB01115	Nifedipine	Q24;N32;C50-C50;E83;E10;E16;O24;L12;N30;F81;D68;F95;D33;N94;I26;Q74;I10-I15;D64;G30;K13;I64;N46;R55;N90;C06;M62;Q36;A41;J98;Q53;F17;Q90;Q78;K29;D84;N17-N19;F99;R40;H57;E14;G45;A49;M91-M94;N18;M30;L50;L29;C83;R35;G35;Q05;D73;O40;A74;G95;E26;D59;H81;G00-G99;G96;R23;C22;K51;G92;O45;K86;K63;N42;H36;R50;I35;I73;M10;E22;O43;C02;S06;G36;G40;L23;F05;D72;J43;E00-E07;O60;C80;R73;G50;C85;I63;J00-J99;F25;C00-C97;K92;P21;I51;R51;I42;L51;R63;K70;L20;I46;R07;D55-D59;I27;G71;D74;A32;F90;R60;E23;H49;K25;C84;E78;E11;A81;N40;D36;L25;K74;I15;C90;I61;R17;C15;G63;T56;N03;N80;D25;H35;F40;Q81;I95;R43;G43;K76;J62;K06;C26;H26;J47;T57;D86;G20;F10;D46;L80;F20;Q61;M89;K26;G12;D10-D36;J18;G59;P59;G31;F73;H16;I67;C25;M33;B55;K44;D75;Q06;N20;C45;O14;F52;K59;G21;J81;K22;H06;C71;C18;B20-B24;Q82;E84;H18;J60;R29;J63;C00-D48;K90;C50;O03;M32;G41;K70-K77;J45;C93;F31;E87;K50;I50;R09;J13;M06;G93;F00;R31;L94;M08;C56;F99-F99;C61;N39;C74;C16;R21;C44;G53;H40;C82;I25;I60;D09;E80;E03;G37;C92;C81;J44;F41;K82;I60-I69;L30;C64-C68;E28;R64;K73;M87;K72;Q96;N97;K27;G70;M94;Q00;E07;M00;Q44;N10-N16;M35;I77;I20;K21;M81;F44;F63;I49;T09;Q87;B22;J95;P05;B65;R33;I47;L40;K83;C67;B54;L64;A48;C62;Q25;F84;R06;Q35;B24;B34;G72;T14;R52;N91;P83;F14;N04;L66;I72;K75;I70;I20-I25;D65;E66;G47;G25;J42;E10-E14;M60-M63;J84;N15;M34;D61;C91;K20;R57;R95;T78;J80;R00;D69;E30;M31;C95;C23;D47;I71;N19;D57;N17;R25;C60	Y	Y	adalate 10mg capsule	0.00124533
I10	I51	CACNA1D	DB01115	Nifedipine	Q24;N32;C50-C50;E83;E10;E16;O24;L12;N30;F81;D68;F95;D33;N94;I26;Q74;I10-I15;D64;G30;K13;I64;N46;R55;N90;C06;M62;Q36;A41;J98;Q53;F17;Q90;Q78;K29;D84;N17-N19;F99;R40;H57;E14;G45;A49;M91-M94;N18;M30;L50;L29;C83;R35;G35;Q05;D73;O40;A74;G95;E26;D59;H81;G00-G99;G96;R23;C22;K51;G92;O45;K86;K63;N42;H36;R50;I35;I73;M10;E22;O43;C02;S06;G36;G40;L23;F05;D72;J43;E00-E07;O60;C80;R73;G50;C85;I63;J00-J99;F25;C00-C97;K92;P21;I51;R51;I42;L51;R63;K70;L20;I46;R07;D55-D59;I27;G71;D74;A32;F90;R60;E23;H49;K25;C84;E78;E11;A81;N40;D36;L25;K74;I15;C90;I61;R17;C15;G63;T56;N03;N80;D25;H35;F40;Q81;I95;R43;G43;K76;J62;K06;C26;H26;J47;T57;D86;G20;F10;D46;L80;F20;Q61;M89;K26;G12;D10-D36;J18;G59;P59;G31;F73;H16;I67;C25;M33;B55;K44;D75;Q06;N20;C45;O14;F52;K59;G21;J81;K22;H06;C71;C18;B20-B24;Q82;E84;H18;J60;R29;J63;C00-D48;K90;C50;O03;M32;G41;K70-K77;J45;C93;F31;E87;K50;I50;R09;J13;M06;G93;F00;R31;L94;M08;C56;F99-F99;C61;N39;C74;C16;R21;C44;G53;H40;C82;I25;I60;D09;E80;E03;G37;C92;C81;J44;F41;K82;I60-I69;L30;C64-C68;E28;R64;K73;M87;K72;Q96;N97;K27;G70;M94;Q00;E07;M00;Q44;N10-N16;M35;I77;I20;K21;M81;F44;F63;I49;T09;Q87;B22;J95;P05;B65;R33;I47;L40;K83;C67;B54;L64;A48;C62;Q25;F84;R06;Q35;B24;B34;G72;T14;R52;N91;P83;F14;N04;L66;I72;K75;I70;I20-I25;D65;E66;G47;G25;J42;E10-E14;M60-M63;J84;N15;M34;D61;C91;K20;R57;R95;T78;J80;R00;D69;E30;M31;C95;C23;D47;I71;N19;D57;N17;R25;C60	Y	Y	adipine mr 10 m/r tablet
I10	I51	CACNA1D	DB01115	Nifedipine	Q24;N32;C50-C50;E83;E10;E16;O24;L12;N30;F81;D68;F95;D33;N94;I26;Q74;I10-I15;D64;G30;K13;I64;N46;R55;N90;C06;M62;Q36;A41;J98;Q53;F17;Q90;Q78;K29;D84;N17-N19;F99;R40;H57;E14;G45;A49;M91-M94;N18;M30;L50;L29;C83;R35;G35;Q05;D73;O40;A74;G95;E26;D59;H81;G00-G99;G96;R23;C22;K51;G92;O45;K86;K63;N42;H36;R50;I35;I73;M10;E22;O43;C02;S06;G36;G40;L23;F05;D72;J43;E00-E07;O60;C80;R73;G50;C85;I63;J00-J99;F25;C00-C97;K92;P21;I51;R51;I42;L51;R63;K70;L20;I46;R07;D55-D59;I27;G71;D74;A32;F90;R60;E23;H49;K25;C84;E78;E11;A81;N40;D36;L25;K74;I15;C90;I61;R17;C15;G63;T56;N03;N80;D25;H35;F40;Q81;I95;R43;G43;K76;J62;K06;C26;H26;J47;T57;D86;G20;F10;D46;L80;F20;Q61;M89;K26;G12;D10-D36;J18;G59;P59;G31;F73;H16;I67;C25;M33;B55;K44;D75;Q06;N20;C45;O14;F52;K59;G21;J81;K22;H06;C71;C18;B20-B24;Q82;E84;H18;J60;R29;J63;C00-D48;K90;C50;O03;M32;G41;K70-K77;J45;C93;F31;E87;K50;I50;R09;J13;M06;G93;F00;R31;L94;M08;C56;F99-F99;C61;N39;C74;C16;R21;C44;G53;H40;C82;I25;I60;D09;E80;E03;G37;C92;C81;J44;F41;K82;I60-I69;L30;C64-C68;E28;R64;K73;M87;K72;Q96;N97;K27;G70;M94;Q00;E07;M00;Q44;N10-N16;M35;I77;I20;K21;M81;F44;F63;I49;T09;Q87;B22;J95;P05;B65;R33;I47;L40;K83;C67;B54;L64;A48;C62;Q25;F84;R06;Q35;B24;B34;G72;T14;R52;N91;P83;F14;N04;L66;I72;K75;I70;I20-I25;D65;E66;G47;G25;J42;E10-E14;M60-M63;J84;N15;M34;D61;C91;K20;R57;R95;T78;J80;R00;D69;E30;M31;C95;C23;D47;I71;N19;D57;N17;R25;C60	Y	Y	fortipine la40 m/r tablet	0.00124533
I10	I51	CACNA1D	DB01115	Nifedipine	Q24;N32;C50-C50;E83;E10;E16;O24;L12;N30;F81;D68;F95;D33;N94;I26;Q74;I10-I15;D64;G30;K13;I64;N46;R55;N90;C06;M62;Q36;A41;J98;Q53;F17;Q90;Q78;K29;D84;N17-N19;F99;R40;H57;E14;G45;A49;M91-M94;N18;M30;L50;L29;C83;R35;G35;Q05;D73;O40;A74;G95;E26;D59;H81;G00-G99;G96;R23;C22;K51;G92;O45;K86;K63;N42;H36;R50;I35;I73;M10;E22;O43;C02;S06;G36;G40;L23;F05;D72;J43;E00-E07;O60;C80;R73;G50;C85;I63;J00-J99;F25;C00-C97;K92;P21;I51;R51;I42;L51;R63;K70;L20;I46;R07;D55-D59;I27;G71;D74;A32;F90;R60;E23;H49;K25;C84;E78;E11;A81;N40;D36;L25;K74;I15;C90;I61;R17;C15;G63;T56;N03;N80;D25;H35;F40;Q81;I95;R43;G43;K76;J62;K06;C26;H26;J47;T57;D86;G20;F10;D46;L80;F20;Q61;M89;K26;G12;D10-D36;J18;G59;P59;G31;F73;H16;I67;C25;M33;B55;K44;D75;Q06;N20;C45;O14;F52;K59;G21;J81;K22;H06;C71;C18;B20-B24;Q82;E84;H18;J60;R29;J63;C00-D48;K90;C50;O03;M32;G41;K70-K77;J45;C93;F31;E87;K50;I50;R09;J13;M06;G93;F00;R31;L94;M08;C56;F99-F99;C61;N39;C74;C16;R21;C44;G53;H40;C82;I25;I60;D09;E80;E03;G37;C92;C81;J44;F41;K82;I60-I69;L30;C64-C68;E28;R64;K73;M87;K72;Q96;N97;K27;G70;M94;Q00;E07;M00;Q44;N10-N16;M35;I77;I20;K21;M81;F44;F63;I49;T09;Q87;B22;J95;P05;B65;R33;I47;L40;K83;C67;B54;L64;A48;C62;Q25;F84;R06;Q35;B24;B34;G72;T14;R52;N91;P83;F14;N04;L66;I72;K75;I70;I20-I25;D65;E66;G47;G25;J42;E10-E14;M60-M63;J84;N15;M34;D61;C91;K20;R57;R95;T78;J80;R00;D69;E30;M31;C95;C23;D47;I71;N19;D57;N17;R25;C60	Y	Y	nifedipress mr 10 m/r tablet
I10	I51	CACNA1D	DB01115	Nifedipine	Q24;N32;C50-C50;E83;E10;E16;O24;L12;N30;F81;D68;F95;D33;N94;I26;Q74;I10-I15;D64;G30;K13;I64;N46;R55;N90;C06;M62;Q36;A41;J98;Q53;F17;Q90;Q78;K29;D84;N17-N19;F99;R40;H57;E14;G45;A49;M91-M94;N18;M30;L50;L29;C83;R35;G35;Q05;D73;O40;A74;G95;E26;D59;H81;G00-G99;G96;R23;C22;K51;G92;O45;K86;K63;N42;H36;R50;I35;I73;M10;E22;O43;C02;S06;G36;G40;L23;F05;D72;J43;E00-E07;O60;C80;R73;G50;C85;I63;J00-J99;F25;C00-C97;K92;P21;I51;R51;I42;L51;R63;K70;L20;I46;R07;D55-D59;I27;G71;D74;A32;F90;R60;E23;H49;K25;C84;E78;E11;A81;N40;D36;L25;K74;I15;C90;I61;R17;C15;G63;T56;N03;N80;D25;H35;F40;Q81;I95;R43;G43;K76;J62;K06;C26;H26;J47;T57;D86;G20;F10;D46;L80;F20;Q61;M89;K26;G12;D10-D36;J18;G59;P59;G31;F73;H16;I67;C25;M33;B55;K44;D75;Q06;N20;C45;O14;F52;K59;G21;J81;K22;H06;C71;C18;B20-B24;Q82;E84;H18;J60;R29;J63;C00-D48;K90;C50;O03;M32;G41;K70-K77;J45;C93;F31;E87;K50;I50;R09;J13;M06;G93;F00;R31;L94;M08;C56;F99-F99;C61;N39;C74;C16;R21;C44;G53;H40;C82;I25;I60;D09;E80;E03;G37;C92;C81;J44;F41;K82;I60-I69;L30;C64-C68;E28;R64;K73;M87;K72;Q96;N97;K27;G70;M94;Q00;E07;M00;Q44;N10-N16;M35;I77;I20;K21;M81;F44;F63;I49;T09;Q87;B22;J95;P05;B65;R33;I47;L40;K83;C67;B54;L64;A48;C62;Q25;F84;R06;Q35;B24;B34;G72;T14;R52;N91;P83;F14;N04;L66;I72;K75;I70;I20-I25;D65;E66;G47;G25;J42;E10-E14;M60-M63;J84;N15;M34;D61;C91;K20;R57;R95;T78;J80;R00;D69;E30;M31;C95;C23;D47;I71;N19;D57;N17;R25;C60	Y	Y	nifedipine	0.00871731
I10	I51	CACNA1D	DB01115	Nifedipine	Q24;N32;C50-C50;E83;E10;E16;O24;L12;N30;F81;D68;F95;D33;N94;I26;Q74;I10-I15;D64;G30;K13;I64;N46;R55;N90;C06;M62;Q36;A41;J98;Q53;F17;Q90;Q78;K29;D84;N17-N19;F99;R40;H57;E14;G45;A49;M91-M94;N18;M30;L50;L29;C83;R35;G35;Q05;D73;O40;A74;G95;E26;D59;H81;G00-G99;G96;R23;C22;K51;G92;O45;K86;K63;N42;H36;R50;I35;I73;M10;E22;O43;C02;S06;G36;G40;L23;F05;D72;J43;E00-E07;O60;C80;R73;G50;C85;I63;J00-J99;F25;C00-C97;K92;P21;I51;R51;I42;L51;R63;K70;L20;I46;R07;D55-D59;I27;G71;D74;A32;F90;R60;E23;H49;K25;C84;E78;E11;A81;N40;D36;L25;K74;I15;C90;I61;R17;C15;G63;T56;N03;N80;D25;H35;F40;Q81;I95;R43;G43;K76;J62;K06;C26;H26;J47;T57;D86;G20;F10;D46;L80;F20;Q61;M89;K26;G12;D10-D36;J18;G59;P59;G31;F73;H16;I67;C25;M33;B55;K44;D75;Q06;N20;C45;O14;F52;K59;G21;J81;K22;H06;C71;C18;B20-B24;Q82;E84;H18;J60;R29;J63;C00-D48;K90;C50;O03;M32;G41;K70-K77;J45;C93;F31;E87;K50;I50;R09;J13;M06;G93;F00;R31;L94;M08;C56;F99-F99;C61;N39;C74;C16;R21;C44;G53;H40;C82;I25;I60;D09;E80;E03;G37;C92;C81;J44;F41;K82;I60-I69;L30;C64-C68;E28;R64;K73;M87;K72;Q96;N97;K27;G70;M94;Q00;E07;M00;Q44;N10-N16;M35;I77;I20;K21;M81;F44;F63;I49;T09;Q87;B22;J95;P05;B65;R33;I47;L40;K83;C67;B54;L64;A48;C62;Q25;F84;R06;Q35;B24;B34;G72;T14;R52;N91;P83;F14;N04;L66;I72;K75;I70;I20-I25;D65;E66;G47;G25;J42;E10-E14;M60-M63;J84;N15;M34;D61;C91;K20;R57;R95;T78;J80;R00;D69;E30;M31;C95;C23;D47;I71;N19;D57;N17;R25;C60	Y	Y	coracten sr 10mg m/r capsule	0.00249066
I10	I51	CACNA1D	DB01115	Nifedipine	Q24;N32;C50-C50;E83;E10;E16;O24;L12;N30;F81;D68;F95;D33;N94;I26;Q74;I10-I15;D64;G30;K13;I64;N46;R55;N90;C06;M62;Q36;A41;J98;Q53;F17;Q90;Q78;K29;D84;N17-N19;F99;R40;H57;E14;G45;A49;M91-M94;N18;M30;L50;L29;C83;R35;G35;Q05;D73;O40;A74;G95;E26;D59;H81;G00-G99;G96;R23;C22;K51;G92;O45;K86;K63;N42;H36;R50;I35;I73;M10;E22;O43;C02;S06;G36;G40;L23;F05;D72;J43;E00-E07;O60;C80;R73;G50;C85;I63;J00-J99;F25;C00-C97;K92;P21;I51;R51;I42;L51;R63;K70;L20;I46;R07;D55-D59;I27;G71;D74;A32;F90;R60;E23;H49;K25;C84;E78;E11;A81;N40;D36;L25;K74;I15;C90;I61;R17;C15;G63;T56;N03;N80;D25;H35;F40;Q81;I95;R43;G43;K76;J62;K06;C26;H26;J47;T57;D86;G20;F10;D46;L80;F20;Q61;M89;K26;G12;D10-D36;J18;G59;P59;G31;F73;H16;I67;C25;M33;B55;K44;D75;Q06;N20;C45;O14;F52;K59;G21;J81;K22;H06;C71;C18;B20-B24;Q82;E84;H18;J60;R29;J63;C00-D48;K90;C50;O03;M32;G41;K70-K77;J45;C93;F31;E87;K50;I50;R09;J13;M06;G93;F00;R31;L94;M08;C56;F99-F99;C61;N39;C74;C16;R21;C44;G53;H40;C82;I25;I60;D09;E80;E03;G37;C92;C81;J44;F41;K82;I60-I69;L30;C64-C68;E28;R64;K73;M87;K72;Q96;N97;K27;G70;M94;Q00;E07;M00;Q44;N10-N16;M35;I77;I20;K21;M81;F44;F63;I49;T09;Q87;B22;J95;P05;B65;R33;I47;L40;K83;C67;B54;L64;A48;C62;Q25;F84;R06;Q35;B24;B34;G72;T14;R52;N91;P83;F14;N04;L66;I72;K75;I70;I20-I25;D65;E66;G47;G25;J42;E10-E14;M60-M63;J84;N15;M34;D61;C91;K20;R57;R95;T78;J80;R00;D69;E30;M31;C95;C23;D47;I71;N19;D57;N17;R25;C60	Y	Y	adalat 5mg capsule	0.011208
I10	I51	CACNA1D	DB09236	Lacidipine	E88;C80;E10-E14;M89;E14;G43;F00;C00-D48;N46;C22;K76;C50-C50;D10-D36;C91;E11;E75;C45;L40;N40-N51;C26;I63;C61;M81;D36;L66;C16;K83;C67;C44;I70;C00-C97;L64;R00;C50;E70-E90;I51;N50;O24;G35;C95;K70-K77;E55;C25;E24;I42;C18;T56;F84;I25;G30;E66;K70;N97;N17-N19;K50;N19;I50;D25;E34;I60;I10-I15;N17;Q61	Y	Y	motens 2mg tablet
I10	I51	CACNA1D	DB09236	Lacidipine	E88;C80;E10-E14;M89;E14;G43;F00;C00-D48;N46;C22;K76;C50-C50;D10-D36;C91;E11;E75;C45;L40;N40-N51;C26;I63;C61;M81;D36;L66;C16;K83;C67;C44;I70;C00-C97;L64;R00;C50;E70-E90;I51;N50;O24;G35;C95;K70-K77;E55;C25;E24;I42;C18;T56;F84;I25;G30;E66;K70;N97;N17-N19;K50;N19;I50;D25;E34;I60;I10-I15;N17;Q61	Y	Y	lacidipine	0.00249066
I10	I51	CACNA1D	DB13961	Fish oil	C80;R73;N32;G50;C50-C50;E83;N20;E10;K21;C45;E16;Q85;O14;I63;M81;F44;J81;K05;C00-C97;I49;E70-E90;P21;I51;T09;O24;H06;N30;F81;D68;C71;Q87;R51;D33;I42;C18;L51;R63;B22;L91;K70;H91;C46;L20;I46;I26;D55-D59;G62;B20-B24;A32;P05;E84;I10-I15;B65;J60;D64;G30;I47;K13;R60;I64;H49;J63;K25;N46;C00-D48;K65;C84;E78;D50;C06;E11;E75;M62;L40;Q36;Q28;K83;D36;L25;A41;C67;B54;B79;C50;K74;I15;O03;A48;C90;I61;C15;F17;M32;G41;K70-K77;A31;G63;J45;Q90;Q78;K29;F84;D84;F31;B25;E87;Q35;B24;K50;G10;N17-N19;N80;I50;H35;F40;R09;G72;D75;J13;M06;E14;T14;G45;G93;F00;A49;R52;I95;K76;F82;L94;J62;M08;F14;N04;N18;C56;C61;C26;C74;C16;C44;K75;I70;L50;H02;L29;G53;I20-I25;H26;C83;J47;G35;T57;E24;Q05;L62;I25;E66;D86;G47;G20;H44;A74;G95;L80;D59;I60;H81;G00-G99;F20;D09;Q61;E88;Q06;E10-E14;M60-M63;M89;K26;G12;C22;N15;K51;C92;M34;D10-D36;O45;G92;C91;J18;G59;D61;R26;K86;T78;K37;G31;J44;J80;K63;H36;R00;F73;R50;F41;Q86;E30;C95;C64-C68;A78;I35;I73;M10;E28;O43;C02;R64;S06;C25;C23;M33;E22;K73;D47;K72;G40;Q96;L23;N97;B55;N19;K27;D72;J43;D57;Q00;D82;E07;M00;K44;E00-E07;N17;O60;N10-N16;M35	Y	Y	omega-3/fish oil supplement	0.0323786
I10	I51	CACNA1D	DB00898	Ethanol	Q11;F98;Q24;E56;N32;C50-C50;E83;Q77;E10;E16;I78;O24;L12;N30;F81;D68;F95;E21;D33;Q02;F06;N94;S72;I26;Q74;I10-I15;D64;G30;K13;R41;I64;Q80;N46;N90;C06;E72;M62;Q36;A41;J98;Q53;F17;N48;Q90;Q78;K29;D84;N17-N19;F99;N64;D56;H52;R40;H57;E14;G45;A49;I68;M91-M94;M45;J64;N18;M30;L50;L29;C83;Q79;C37;R35;G35;M91;L70;Q05;D73;O40;A74;G95;E26;D59;H81;G00-G99;G96;M88;C24;R23;B00;C22;K51;G92;O45;K86;N40-N51;Q75;K63;H36;N42;R50;J12;I35;I73;C02;E22;M10;O43;S06;G36;C52;G40;M24;L23;F05;F51;D72;J43;D82;E00-E07;R61;O60;M60;C80;R73;G50;L88;F02;G91;G90;C85;I63;J00-J99;C00-C97;F25;K92;H40-H42;P21;I51;N83;M16;R51;I42;L51;R63;T67;Q93;K70;C46;L20;D55-D59;R07;I46;G62;G71;D74;A32;P29;F90;E23;H49;R60;E85;K25;K65;C84;E78;L53;E11;D70;A81;N40;G61;D36;L25;Q04;I15;K74;L82;C90;I61;R17;C15;M25;G63;T56;G10;N03;N80;D25;H35;F40;M13;Q81;H93;I95;G43;K76;J62;C26;L81;H26;J47;T57;G82;D05;D86;G20;B50;H44;F10;D46;L80;F20;Q61;E88;E51;M89;Q54;K26;G12;N25;D10-D36;J18;G59;P59;A96;E63;G31;Q68;F73;Q86;H16;I67;C25;M33;Q69;B55;G60;K44;Q15;D75;Q06;N20;C45;O14;F52;K40;K59;G21;J81;F39;E70-E90;K22;G11;H06;C71;K08;C18;L91;J67;H91;B20-B24;Q82;Q21;H18;E84;J60;R29;Q00-Q07;D83;J63;F30-F39;C00-D48;F43;D50;Q70;C14;K90;C50;O03;N50;B67;M32;G41;K70-K77;J45;C93;F31;E87;L73;K50;I50;E34;R09;J13;M06;M41;G93;C66;F00;F80;Q43;R31;M08;L94;K00;H53;M54;C56;C61;F99-F99;N39;C74;C16;R21;C44;G53;H02;M05-M14;H40;E24;C82;I25;C32;I60;K58;D09;N21;E80;G37;C92;C81;C88;K02;K37;J44;D45;F41;B18;I60-I69;L30;C64-C68;A78;E28;G80;R64;J96;R56;M61;K73;M87;K72;Q96;A86;N97;K27;G70;M94;Q00;E07;M00;Q44;N10-N16;M35;C55;I77;B66;E76;I20;F03;K21;Q85;M81;F44;L63;K05;G24;F63;D58;I49;T09;F60;Q18;Q87;R27;B22;R12;J95;R44;P05;B65;R33;I47;Q56;N20-N23;F22;E75;L40;Q28;L24;K83;C67;B54;B79;E40-E46;L64;N60-N64;A48;R82;A31;Q25;F84;F42;B25;R06;Q35;B24;E50;G72;L68;T14;R52;Q65-Q79;S26;N41;F82;N91;P83;N04;F14;L66;K75;I70;E71;I20-I25;Q66;D18;D65;E66;G47;R18;G25;H54;Q07;J42;M60-M63;E10-E14;J84;A91;N15;M34;D61;C91;R26;K20;R57;R95;T78;J80;A39;R00;D69;H90;E30;M31;F91;C95;C23;Q89;G03;D47;I71;N19;R05;D57;N17;R25;C60	Y	Y
I10	I51	CACNA1D	DB09231	Benidipine	C80;Q24;B66;G50;C50-C50;C45;G90;O14;F52;G21;C00-C97;I49;E70-E90;I51;O24;C71;D33;I42;D74;P05;I10-I15;D64;R33;I47;G30;I64;N46;C00-D48;C84;E11;K83;D36;L25;A41;C67;L64;C50;K74;O03;I61;N50;C15;F17;K70-K77;J45;F84;N17-N19;R06;F99;E87;K50;R40;I50;D25;H35;E34;J13;M06;E14;I95;C66;G93;G43;Q43;R52;M91-M94;F00;K76;J62;M08;N04;F14;C56;C26;C61;F99-F99;N18;L66;C16;I70;C83;I20-I25;D73;I25;E66;G20;E26;I60;G00-G99;E88;E10-E14;M89;N21;E80;C22;N15;N10-N16;D10-D36;G92;J18;P59;N40-N51;T78;O60;J44;J80;H36;R00;I60-I69;C95;I35;I67;I73;C25;E28;S06;G40;L23;N97;N19;K27;M94;J43;D57;Q00;K44;N17;R25;Q06;I77	Y	Y
I10	I51	CACNA1D	DB00661	Verapamil		N	N	univer 120mg m/r capsule
I10	I51	CACNA1D	DB00661	Verapamil		N	N	securon 40mg tablet	0.00124533
I10	I51	CACNA1D	DB00661	Verapamil		N	N	vertab sr 240 m/r tablet
I10	I51	CACNA1D	DB00661	Verapamil		N	N	half securon sr 120mg m/r tablet
I10	I51	CACNA1D	DB00661	Verapamil		N	N	verapamil	0.00871731
I10	I51	CACNA1D	DB04855	Dronedarone	C80;Q24;C50-C50;C45;E16;C85;F52;M81;C00-C97;I49;P21;I51;T09;O24;C71;Q87;E21;D33;I42;C18;K70;Q82;Q21;I10-I15;D64;G30;R60;H49;I64;N46;C00-D48;C06;E11;L40;D36;L25;A41;C67;C50;Q53;O03;C90;I61;C15;G41;G63;R40;N80;I50;D25;M06;E14;G45;G43;A49;F00;N04;F14;C56;N18;C61;C16;R21;C44;I70;C83;I20-I25;T57;I25;E66;D86;G20;F10;L80;I60;G00-G99;G96;E10-E14;M89;J84;C22;N15;K51;C92;D10-D36;G92;G59;K20;R57;T78;G31;O60;J44;J80;H36;R00;R50;C95;C64-C68;I73;E28;C25;C02;S06;K73;Q96;G40;L23;N97;K44;N17;R25;N10-N16;I77	Y	Y
I10	I51	CACNA1D	DB00393	Nimodipine	C80;F03;G50;C50-C50;N20;E10;C45;E16;C85;I63;M81;F44;J81;J00-J99;C00-C97;F63;I49;P21;I51;T09;O24;F81;R27;Q87;R51;I42;C18;L91;K70;F06;N94;I26;B20-B24;Q74;I10-I15;D64;G30;K13;F90;R60;I64;E85;K25;N46;C00-D48;C84;D50;E11;L40;K83;D36;L25;A41;J98;L64;C50;Q53;K74;O03;C90;I61;N50;C15;F17;M32;G41;K70-K77;G63;J45;Q90;Q78;F84;D84;F31;D56;B24;R40;K50;N80;I50;F40;E34;J13;M06;H93;E14;T14;I95;G93;A49;F00;R52;G43;M91-M94;G45;K76;N91;J62;M08;I68;F14;N04;N18;C56;C61;C26;L66;C16;K75;C83;R35;G81;C82;E27;D65;E66;G20;G95;F10;L80;I60;G00-G99;F20;E10-E14;R23;C22;K51;C92;D10-D36;G92;C91;J18;G59;P59;G83;N40-N51;G31;J80;N42;H36;R00;R50;F73;F41;Q86;E30;I60-I69;C95;I35;I67;G80;E28;E22;S06;C23;K73;Q96;G40;H46;L23;N97;M94;Q44;N17;O60;M35	Y	Y
I10	I51	CACNA1D	DB01023	Felodipine	C80;Q24;B66;I20;G50;C50-C50;E10;C45;E16;M81;J81;C00-C97;E70-E90;I51;N83;O24;N30;C71;R51;D33;I42;C18;R63;B22;K70;H91;I46;B20-B24;D74;A32;E84;I10-I15;J60;D64;G30;K13;R60;I64;D83;J63;E85;K25;N46;C00-D48;E78;C06;E11;L40;K83;D36;L25;A41;C67;B54;L64;C50;K74;I15;O03;A48;C90;N50;C15;F17;M32;G41;K70-K77;J45;Q25;T56;F84;N17-N19;R06;B24;K50;I50;D25;H35;E34;R09;M06;E14;T14;I95;G93;F00;C66;R52;I68;G43;K76;J62;L94;N18;C26;C61;L66;C16;C44;K75;I70;L50;L29;I20-I25;J47;G35;T57;Q05;D73;I25;E66;D86;G20;A74;G95;L80;D59;G00-G99;F20;Q61;E88;Q06;E10-E14;R23;M89;N21;E80;C22;N15;K51;D10-D36;J18;P59;N40-N51;T78;J44;J80;R00;R50;F41;L30;C95;I35;I73;O43;R64;C25;S06;M33;G40;L23;N97;B55;N19;J43;D57;Q00;E07;M00;K44;Q44;E00-E07;N17;O60;N10-N16;M35;I77	Y	Y	felendil xl 5mg m/r tablet
I10	I51	CACNA1D	DB01023	Felodipine	C80;Q24;B66;I20;G50;C50-C50;E10;C45;E16;M81;J81;C00-C97;E70-E90;I51;N83;O24;N30;C71;R51;D33;I42;C18;R63;B22;K70;H91;I46;B20-B24;D74;A32;E84;I10-I15;J60;D64;G30;K13;R60;I64;D83;J63;E85;K25;N46;C00-D48;E78;C06;E11;L40;K83;D36;L25;A41;C67;B54;L64;C50;K74;I15;O03;A48;C90;N50;C15;F17;M32;G41;K70-K77;J45;Q25;T56;F84;N17-N19;R06;B24;K50;I50;D25;H35;E34;R09;M06;E14;T14;I95;G93;F00;C66;R52;I68;G43;K76;J62;L94;N18;C26;C61;L66;C16;C44;K75;I70;L50;L29;I20-I25;J47;G35;T57;Q05;D73;I25;E66;D86;G20;A74;G95;L80;D59;G00-G99;F20;Q61;E88;Q06;E10-E14;R23;M89;N21;E80;C22;N15;K51;D10-D36;J18;P59;N40-N51;T78;J44;J80;R00;R50;F41;L30;C95;I35;I73;O43;R64;C25;S06;M33;G40;L23;N97;B55;N19;J43;D57;Q00;E07;M00;K44;Q44;E00-E07;N17;O60;N10-N16;M35;I77	Y	Y	felodipine+ramipril
I10	I51	CACNA1D	DB01023	Felodipine	C80;Q24;B66;I20;G50;C50-C50;E10;C45;E16;M81;J81;C00-C97;E70-E90;I51;N83;O24;N30;C71;R51;D33;I42;C18;R63;B22;K70;H91;I46;B20-B24;D74;A32;E84;I10-I15;J60;D64;G30;K13;R60;I64;D83;J63;E85;K25;N46;C00-D48;E78;C06;E11;L40;K83;D36;L25;A41;C67;B54;L64;C50;K74;I15;O03;A48;C90;N50;C15;F17;M32;G41;K70-K77;J45;Q25;T56;F84;N17-N19;R06;B24;K50;I50;D25;H35;E34;R09;M06;E14;T14;I95;G93;F00;C66;R52;I68;G43;K76;J62;L94;N18;C26;C61;L66;C16;C44;K75;I70;L50;L29;I20-I25;J47;G35;T57;Q05;D73;I25;E66;D86;G20;A74;G95;L80;D59;G00-G99;F20;Q61;E88;Q06;E10-E14;R23;M89;N21;E80;C22;N15;K51;D10-D36;J18;P59;N40-N51;T78;J44;J80;R00;R50;F41;L30;C95;I35;I73;O43;R64;C25;S06;M33;G40;L23;N97;B55;N19;J43;D57;Q00;E07;M00;K44;Q44;E00-E07;N17;O60;N10-N16;M35;I77	Y	Y	cabren 2.5mg m/r tablet
I10	I51	CACNA1D	DB01023	Felodipine	C80;Q24;B66;I20;G50;C50-C50;E10;C45;E16;M81;J81;C00-C97;E70-E90;I51;N83;O24;N30;C71;R51;D33;I42;C18;R63;B22;K70;H91;I46;B20-B24;D74;A32;E84;I10-I15;J60;D64;G30;K13;R60;I64;D83;J63;E85;K25;N46;C00-D48;E78;C06;E11;L40;K83;D36;L25;A41;C67;B54;L64;C50;K74;I15;O03;A48;C90;N50;C15;F17;M32;G41;K70-K77;J45;Q25;T56;F84;N17-N19;R06;B24;K50;I50;D25;H35;E34;R09;M06;E14;T14;I95;G93;F00;C66;R52;I68;G43;K76;J62;L94;N18;C26;C61;L66;C16;C44;K75;I70;L50;L29;I20-I25;J47;G35;T57;Q05;D73;I25;E66;D86;G20;A74;G95;L80;D59;G00-G99;F20;Q61;E88;Q06;E10-E14;R23;M89;N21;E80;C22;N15;K51;D10-D36;J18;P59;N40-N51;T78;J44;J80;R00;R50;F41;L30;C95;I35;I73;O43;R64;C25;S06;M33;G40;L23;N97;B55;N19;J43;D57;Q00;E07;M00;K44;Q44;E00-E07;N17;O60;N10-N16;M35;I77	Y	Y	neofel xl 5mg m/r tablet
I10	I51	CACNA1D	DB01023	Felodipine	C80;Q24;B66;I20;G50;C50-C50;E10;C45;E16;M81;J81;C00-C97;E70-E90;I51;N83;O24;N30;C71;R51;D33;I42;C18;R63;B22;K70;H91;I46;B20-B24;D74;A32;E84;I10-I15;J60;D64;G30;K13;R60;I64;D83;J63;E85;K25;N46;C00-D48;E78;C06;E11;L40;K83;D36;L25;A41;C67;B54;L64;C50;K74;I15;O03;A48;C90;N50;C15;F17;M32;G41;K70-K77;J45;Q25;T56;F84;N17-N19;R06;B24;K50;I50;D25;H35;E34;R09;M06;E14;T14;I95;G93;F00;C66;R52;I68;G43;K76;J62;L94;N18;C26;C61;L66;C16;C44;K75;I70;L50;L29;I20-I25;J47;G35;T57;Q05;D73;I25;E66;D86;G20;A74;G95;L80;D59;G00-G99;F20;Q61;E88;Q06;E10-E14;R23;M89;N21;E80;C22;N15;K51;D10-D36;J18;P59;N40-N51;T78;J44;J80;R00;R50;F41;L30;C95;I35;I73;O43;R64;C25;S06;M33;G40;L23;N97;B55;N19;J43;D57;Q00;E07;M00;K44;Q44;E00-E07;N17;O60;N10-N16;M35;I77	Y	Y	felotens xl 5mg m/r tablet
I10	I51	CACNA1D	DB01023	Felodipine	C80;Q24;B66;I20;G50;C50-C50;E10;C45;E16;M81;J81;C00-C97;E70-E90;I51;N83;O24;N30;C71;R51;D33;I42;C18;R63;B22;K70;H91;I46;B20-B24;D74;A32;E84;I10-I15;J60;D64;G30;K13;R60;I64;D83;J63;E85;K25;N46;C00-D48;E78;C06;E11;L40;K83;D36;L25;A41;C67;B54;L64;C50;K74;I15;O03;A48;C90;N50;C15;F17;M32;G41;K70-K77;J45;Q25;T56;F84;N17-N19;R06;B24;K50;I50;D25;H35;E34;R09;M06;E14;T14;I95;G93;F00;C66;R52;I68;G43;K76;J62;L94;N18;C26;C61;L66;C16;C44;K75;I70;L50;L29;I20-I25;J47;G35;T57;Q05;D73;I25;E66;D86;G20;A74;G95;L80;D59;G00-G99;F20;Q61;E88;Q06;E10-E14;R23;M89;N21;E80;C22;N15;K51;D10-D36;J18;P59;N40-N51;T78;J44;J80;R00;R50;F41;L30;C95;I35;I73;O43;R64;C25;S06;M33;G40;L23;N97;B55;N19;J43;D57;Q00;E07;M00;K44;Q44;E00-E07;N17;O60;N10-N16;M35;I77	Y	Y	plendil 2.5mg m/r tablet
I10	I51	CACNA1D	DB01023	Felodipine	C80;Q24;B66;I20;G50;C50-C50;E10;C45;E16;M81;J81;C00-C97;E70-E90;I51;N83;O24;N30;C71;R51;D33;I42;C18;R63;B22;K70;H91;I46;B20-B24;D74;A32;E84;I10-I15;J60;D64;G30;K13;R60;I64;D83;J63;E85;K25;N46;C00-D48;E78;C06;E11;L40;K83;D36;L25;A41;C67;B54;L64;C50;K74;I15;O03;A48;C90;N50;C15;F17;M32;G41;K70-K77;J45;Q25;T56;F84;N17-N19;R06;B24;K50;I50;D25;H35;E34;R09;M06;E14;T14;I95;G93;F00;C66;R52;I68;G43;K76;J62;L94;N18;C26;C61;L66;C16;C44;K75;I70;L50;L29;I20-I25;J47;G35;T57;Q05;D73;I25;E66;D86;G20;A74;G95;L80;D59;G00-G99;F20;Q61;E88;Q06;E10-E14;R23;M89;N21;E80;C22;N15;K51;D10-D36;J18;P59;N40-N51;T78;J44;J80;R00;R50;F41;L30;C95;I35;I73;O43;R64;C25;S06;M33;G40;L23;N97;B55;N19;J43;D57;Q00;E07;M00;K44;Q44;E00-E07;N17;O60;N10-N16;M35;I77	Y	Y	triapin mite 2.5mg/2.5mg tablet
I10	I51	CACNA1D	DB01023	Felodipine	C80;Q24;B66;I20;G50;C50-C50;E10;C45;E16;M81;J81;C00-C97;E70-E90;I51;N83;O24;N30;C71;R51;D33;I42;C18;R63;B22;K70;H91;I46;B20-B24;D74;A32;E84;I10-I15;J60;D64;G30;K13;R60;I64;D83;J63;E85;K25;N46;C00-D48;E78;C06;E11;L40;K83;D36;L25;A41;C67;B54;L64;C50;K74;I15;O03;A48;C90;N50;C15;F17;M32;G41;K70-K77;J45;Q25;T56;F84;N17-N19;R06;B24;K50;I50;D25;H35;E34;R09;M06;E14;T14;I95;G93;F00;C66;R52;I68;G43;K76;J62;L94;N18;C26;C61;L66;C16;C44;K75;I70;L50;L29;I20-I25;J47;G35;T57;Q05;D73;I25;E66;D86;G20;A74;G95;L80;D59;G00-G99;F20;Q61;E88;Q06;E10-E14;R23;M89;N21;E80;C22;N15;K51;D10-D36;J18;P59;N40-N51;T78;J44;J80;R00;R50;F41;L30;C95;I35;I73;O43;R64;C25;S06;M33;G40;L23;N97;B55;N19;J43;D57;Q00;E07;M00;K44;Q44;E00-E07;N17;O60;N10-N16;M35;I77	Y	Y	vascalpha 5mg m/r tablet
I10	I51	CACNA1D	DB01023	Felodipine	C80;Q24;B66;I20;G50;C50-C50;E10;C45;E16;M81;J81;C00-C97;E70-E90;I51;N83;O24;N30;C71;R51;D33;I42;C18;R63;B22;K70;H91;I46;B20-B24;D74;A32;E84;I10-I15;J60;D64;G30;K13;R60;I64;D83;J63;E85;K25;N46;C00-D48;E78;C06;E11;L40;K83;D36;L25;A41;C67;B54;L64;C50;K74;I15;O03;A48;C90;N50;C15;F17;M32;G41;K70-K77;J45;Q25;T56;F84;N17-N19;R06;B24;K50;I50;D25;H35;E34;R09;M06;E14;T14;I95;G93;F00;C66;R52;I68;G43;K76;J62;L94;N18;C26;C61;L66;C16;C44;K75;I70;L50;L29;I20-I25;J47;G35;T57;Q05;D73;I25;E66;D86;G20;A74;G95;L80;D59;G00-G99;F20;Q61;E88;Q06;E10-E14;R23;M89;N21;E80;C22;N15;K51;D10-D36;J18;P59;N40-N51;T78;J44;J80;R00;R50;F41;L30;C95;I35;I73;O43;R64;C25;S06;M33;G40;L23;N97;B55;N19;J43;D57;Q00;E07;M00;K44;Q44;E00-E07;N17;O60;N10-N16;M35;I77	Y	Y	felogen xl 5mg m/r tablet
I10	I51	CACNA1D	DB01023	Felodipine	C80;Q24;B66;I20;G50;C50-C50;E10;C45;E16;M81;J81;C00-C97;E70-E90;I51;N83;O24;N30;C71;R51;D33;I42;C18;R63;B22;K70;H91;I46;B20-B24;D74;A32;E84;I10-I15;J60;D64;G30;K13;R60;I64;D83;J63;E85;K25;N46;C00-D48;E78;C06;E11;L40;K83;D36;L25;A41;C67;B54;L64;C50;K74;I15;O03;A48;C90;N50;C15;F17;M32;G41;K70-K77;J45;Q25;T56;F84;N17-N19;R06;B24;K50;I50;D25;H35;E34;R09;M06;E14;T14;I95;G93;F00;C66;R52;I68;G43;K76;J62;L94;N18;C26;C61;L66;C16;C44;K75;I70;L50;L29;I20-I25;J47;G35;T57;Q05;D73;I25;E66;D86;G20;A74;G95;L80;D59;G00-G99;F20;Q61;E88;Q06;E10-E14;R23;M89;N21;E80;C22;N15;K51;D10-D36;J18;P59;N40-N51;T78;J44;J80;R00;R50;F41;L30;C95;I35;I73;O43;R64;C25;S06;M33;G40;L23;N97;B55;N19;J43;D57;Q00;E07;M00;K44;Q44;E00-E07;N17;O60;N10-N16;M35;I77	Y	Y	cardioplen xl 5mg m/r tablet	0.00124533
I10	I51	CACNA1D	DB01023	Felodipine	C80;Q24;B66;I20;G50;C50-C50;E10;C45;E16;M81;J81;C00-C97;E70-E90;I51;N83;O24;N30;C71;R51;D33;I42;C18;R63;B22;K70;H91;I46;B20-B24;D74;A32;E84;I10-I15;J60;D64;G30;K13;R60;I64;D83;J63;E85;K25;N46;C00-D48;E78;C06;E11;L40;K83;D36;L25;A41;C67;B54;L64;C50;K74;I15;O03;A48;C90;N50;C15;F17;M32;G41;K70-K77;J45;Q25;T56;F84;N17-N19;R06;B24;K50;I50;D25;H35;E34;R09;M06;E14;T14;I95;G93;F00;C66;R52;I68;G43;K76;J62;L94;N18;C26;C61;L66;C16;C44;K75;I70;L50;L29;I20-I25;J47;G35;T57;Q05;D73;I25;E66;D86;G20;A74;G95;L80;D59;G00-G99;F20;Q61;E88;Q06;E10-E14;R23;M89;N21;E80;C22;N15;K51;D10-D36;J18;P59;N40-N51;T78;J44;J80;R00;R50;F41;L30;C95;I35;I73;O43;R64;C25;S06;M33;G40;L23;N97;B55;N19;J43;D57;Q00;E07;M00;K44;Q44;E00-E07;N17;O60;N10-N16;M35;I77	Y	Y	felodipine	0.0273973
I10	I51	CACNA1D	DB06712	Nilvadipine	Q24;C80;I95;C00-D48;C22;C50-C50;D10-D36;G92;L40;O14;F99-F99;M81;D36;G21;C44;C00-C97;C50;C83;K74;I51;I61;C15;Q78;G40;F99;G20;I50;P05;I10-I15;G00-G99;D64;M06	Y	Y
I10	I51	CACNA1D	DB09238	Manidipine	C80;Q24;R73;C50-C50;E83;E10;C45;O14;I63;F52;M81;G21;J81;C00-C97;F63;I49;E70-E90;I51;O24;F81;C71;D68;D33;I42;C18;L91;K70;D55-D59;B20-B24;P05;I10-I15;G30;I47;K13;F90;I64;J63;K25;N46;C00-D48;E78;C06;E11;E75;L40;Q36;K83;D36;L25;A41;C67;L64;C50;K74;I15;O03;C90;I61;N50;C15;F17;G41;K70-K77;J45;Q78;Q25;T56;F84;N17-N19;F31;F99;Q35;B24;R40;K50;I50;D25;H35;E34;M06;E14;T14;I95;G43;F00;A49;R52;K76;J62;F14;N04;N18;C26;F99-F99;C61;L66;C16;C44;K75;I70;L50;I20-I25;Q79;C83;G35;E55;E24;Q05;I25;E66;G20;G95;D59;I60;H81;G00-G99;F20;Q61;E88;Q06;E10-E14;M89;C22;N15;K51;D10-D36;O45;G92;C91;J18;K86;N40-N51;T78;G31;J44;J80;A39;R00;F41;J12;L30;C95;I35;C25;E22;S06;G40;N97;B55;N19;J43;R05;D57;Q00;E07;K44;E00-E07;N17;R25;N10-N16	Y	Y
I10	I51	CACNA1D	DB04920	Clevidipine	C26;C61;K50;K83;K70-K77;N46;C22;K76;C50-C50;I10-I15;C50	Y	N
I10	I51	CACNA1D	DB09229	Aranidipine	N18;K83;K70-K77;E80;D74;C22;I70;J44;Q00;K76;I10-I15;K74;E11;Q06;D73;I25	Y	N
I10	K20;K21	HLA-B	DB11294	Coccidioides immitis spherule		N	N
I10	K20;K21	HLA-B	DB04464	N-Formylmethionine		N	N
I10	K20;K21	HLA-B	DB01048	Abacavir	C80;G50;C50-C50;E10;C45;E16;Q85;M81;J81;C00-C97;E70-E90;I51;F81;Q87;I42;C18;L51;R63;Q93;B22;L91;K70;J67;L20;I46;B20-B24;A32;I10-I15;J60;D64;G30;K13;R60;I64;J63;K25;C00-D48;K65;E11;M62;L40;K83;D36;A41;C67;B54;B79;C50;K74;A48;I61;B67;M32;G41;K70-K77;G63;J45;T56;F84;N17-N19;R06;N03;B24;K50;I50;H35;R09;G72;M06;T14;I95;G93;F00;R52;K76;L94;M45;N04;J64;N18;C56;C61;C16;R21;C44;K75;I70;L50;H02;I20-I25;C83;J47;G35;T57;I25;E66;G20;A74;G95;L80;D59;G00-G99;F20;E88;Q06;M60-M63;M89;C22;N15;N25;K51;J30;C92;D10-D36;D61;C91;J18;G59;K86;T78;K37;J44;J80;H36;R00;R50;D69;F41;L30;M10;O43;R64;C25;S06;M33;G36;G03;I71;G40;L23;B55;N19;G70;J43;D57;Q00;D82;M00;K44;N17;O60;N10-N16;M35	Y	N	abacavir
I10	K20;K21	HLA-B	DB01048	Abacavir	C80;G50;C50-C50;E10;C45;E16;Q85;M81;J81;C00-C97;E70-E90;I51;F81;Q87;I42;C18;L51;R63;Q93;B22;L91;K70;J67;L20;I46;B20-B24;A32;I10-I15;J60;D64;G30;K13;R60;I64;J63;K25;C00-D48;K65;E11;M62;L40;K83;D36;A41;C67;B54;B79;C50;K74;A48;I61;B67;M32;G41;K70-K77;G63;J45;T56;F84;N17-N19;R06;N03;B24;K50;I50;H35;R09;G72;M06;T14;I95;G93;F00;R52;K76;L94;M45;N04;J64;N18;C56;C61;C16;R21;C44;K75;I70;L50;H02;I20-I25;C83;J47;G35;T57;I25;E66;G20;A74;G95;L80;D59;G00-G99;F20;E88;Q06;M60-M63;M89;C22;N15;N25;K51;J30;C92;D10-D36;D61;C91;J18;G59;K86;T78;K37;J44;J80;H36;R00;R50;D69;F41;L30;M10;O43;R64;C25;S06;M33;G36;G03;I71;G40;L23;B55;N19;G70;J43;D57;Q00;D82;M00;K44;N17;O60;N10-N16;M35	Y	N	abacavir 300mg / lamivudine 150mg / zidovudine 300mg tablet
I10	K50	CFB	DB04491	Diisopropylphosphono Group		N	N
I10	K50	CFB	DB14533	Zinc chloride	F98;Q24;L44;N32;C50-C50;E83;E10;E16;O24;L12;N30;F81;D68;E21;D33;Q02;I26;I10-I15;D64;G30;K13;I64;N46;N90;C06;E72;M62;A41;Q53;F17;L10;Q90;Q78;K29;D84;N17-N19;F99;D56;R40;E14;G45;A49;M45;N18;L50;C83;Q79;R35;G35;A74;G95;D59;H81;G00-G99;G96;C22;K51;G92;K86;N40-N51;K63;H36;R50;I35;I73;M10;O43;C02;E22;S06;G40;L23;F51;J43;D82;O60;M60;C80;R73;G50;C85;F25;C00-C97;K92;H40-H42;P21;I51;N83;M16;R51;I42;L51;R63;T67;Q93;K70;C46;L20;I46;D55-D59;G62;G71;A32;P29;F90;R60;H49;E85;K25;K65;C84;E78;E11;D70;G61;D36;L25;Q04;K74;C90;I61;C15;G63;T56;N03;N80;H35;F40;H93;I95;K76;J62;C26;J47;T57;G82;E79;D05;G20;F10;D46;L80;F20;Q61;E88;M89;K26;N25;D10-D36;J18;G59;G31;F73;Q86;H16;C25;M33;B55;G60;K44;Q15;D75;Q06;N20;C45;O14;F52;G21;J81;F39;E70-E90;H06;C71;C18;L91;H91;B20-B24;Q21;E84;J60;R29;D83;J63;F30-F39;C00-D48;D50;C50;O03;N50;B67;M32;G41;K70-K77;J45;C93;F31;E87;K50;I50;E34;R09;J13;M06;F45;G93;F00;F80;L94;M08;C56;F99-F99;C61;N39;C74;C16;R21;C44;G53;H02;H40;C82;I25;I60;K58;C92;C81;K37;J44;D45;F41;B18;L30;C64-C68;E28;R64;K73;M87;K72;Q96;N97;K27;Q00;M00;Q44;N10-N16;M35;C55;I77;I20;F03;K21;Q85;M81;F44;K05;F63;T09;Q87;R27;B22;J95;P05;B65;I47;A30;E75;L40;Q28;K83;C67;B54;B79;L64;A48;F84;R06;B24;E50;G72;T14;R52;N41;F14;N04;L66;K75;I70;I20-I25;E66;G47;G25;J42;E10-E14;M60-M63;N15;D61;C91;R57;T78;J80;R00;D69;M31;C95;C23;G03;D47;I71;N19;R05;D57;N17;R25;C60	Y	Y
I10	K50	CFB	DB02459	4-Guanidinobenzoic Acid		N	N
I10	K50	CFB	DB06503	MLN2222		N	N
I10	K50	CFB	DB14487	Zinc acetate	C80;Q24;R73;I20;G50;C50-C50;E83;N32;F03;N20;E10;K21;C45;G90;E16;C85;O14;M81;F44;J81;G24;C00-C97;F63;I49;P21;I51;T09;L12;H06;M16;F81;C71;D68;K08;R51;D33;I42;C18;L51;R63;T67;B22;K70;J67;C46;L20;I46;D55-D59;B20-B24;A32;P05;E84;I10-I15;J60;D64;G30;K13;F90;R60;I64;H49;J63;K25;N46;C00-D48;C84;E78;D50;N90;C06;E72;E11;E75;M62;L40;Q28;K83;D36;L25;A41;C67;B54;C50;Q53;K74;O03;A48;C90;I61;C15;F17;M32;G41;K70-K77;G63;J45;Q90;Q78;C93;K29;T56;F84;F31;Q35;D56;B24;K50;N80;I50;H35;R09;G72;D75;J13;M06;E14;T14;I95;G93;A49;F00;R52;N41;K76;J62;L94;M08;F14;J64;N18;C56;C61;C26;C74;C16;C44;K75;I70;L50;L29;C83;G53;I20-I25;H26;J47;H40;G35;E22;T57;C82;I25;D05;E66;G47;G20;A74;G95;L80;D46;D59;I60;K58;G00-G99;F20;D09;J42;C24;E10-E14;M60-M63;M89;Q54;K26;C22;N15;K51;C92;D10-D36;G92;C91;J18;G59;C94;K86;C81;C88;D22;T78;K02;K37;G31;J44;J80;K63;H36;R00;F73;R50;F41;H90;H16;E30;M31;C95;C64-C68;M10;E28;O43;C02;R64;S06;Q89;J96;C25;C23;M33;K73;K72;G40;L23;N97;B55;K27;D72;J43;D57;E07;M00;K44;E00-E07;N17;O60;M35;C55;C60	Y	Y
I10	K50	CFB	DB01593	Zinc	F98;Q24;L44;N32;C50-C50;E83;E10;R20;E16;A15-A19;O24;L12;N30;F81;D68;F95;E21;D33;Q02;F06;I26;Q74;I10-I15;D64;G30;B37;K13;I64;Q80;N46;N90;C06;E72;M62;Q36;M15-M19;A41;J98;Q13;Q53;F17;L10;Q90;Q78;K29;D84;N17-N19;F99;D56;H52;R40;E14;G45;A49;I68;M91-M94;M45;J64;N18;M30;L50;L29;C83;Q79;C37;K80;R35;G35;L70;Q05;D73;O40;A74;G95;E26;D59;H81;G00-G99;G96;M88;C24;R23;J33;C22;K51;G92;O45;K86;N40-N51;Q75;K63;H36;R50;J12;J93;I35;C02;E22;M10;O43;S06;G36;C52;G40;L23;F51;D72;J43;D82;E00-E07;O60;M60;P57;C80;R73;G50;L88;F02;G91;C85;I63;I85;J00-J99;C00-C97;F25;K92;H40-H42;P21;I51;N83;M16;R51;I42;L51;R63;T67;Q93;Q30-Q34;K70;C46;L20;D55-D59;I46;G71;I82;D74;A32;P29;F90;E23;R60;H49;E85;K25;K65;C84;E78;E11;D70;A81;N40;P22;D36;L25;Q04;I15;K74;C90;I61;C15;M25;G63;T56;G10;N03;N80;D25;H35;F40;M13;Q81;I95;G43;R43;K76;J62;C26;L81;H26;J47;E55;T57;E53;D05;D86;G20;B50;H44;L80;D46;F10;F20;Q61;E88;E51;O01;M89;Q54;K26;G12;T88;I86;N25;D10-D36;J18;G59;G31;F73;A23;Q86;H16;G56;C38;I67;C25;M33;Q69;B55;B44;G60;K44;Q15;D75;Q06;T53;N20;C45;O14;F52;K59;G21;J81;F39;E70-E90;H06;C71;C18;Q23;L91;J67;H91;B20-B24;Q82;Q21;H18;E84;J60;R29;Q00-Q07;D83;J63;F30-F39;C00-D48;F43;D50;Q70;K90;G23;C50;O03;N50;B67;M32;G41;K70-K77;J45;C93;F31;E87;L73;K50;I50;E34;R09;J13;M06;M41;G93;C66;F00;F80;Q43;R31;M08;L94;K00;M54;C56;C61;F99-F99;N39;C74;C16;R21;C44;G53;H02;M05-M14;H47;H27;H40;E24;C82;L62;I25;I60;K58;D09;N21;E80;E03;C92;C81;D22;K37;J44;D45;F41;B18;I60-I69;L30;C64-C68;A78;E28;R64;J96;R56;K73;M87;M00-M25;K72;A86;Q96;N97;K27;G70;M94;Q00;E07;M00;Q44;N10-N16;M35;C55;I77;Q34;I20;F03;K21;Q85;M81;F44;L63;K05;G24;F63;I49;T09;F60;Q87;R27;B22;J95;R44;P05;B65;R33;I47;Q56;N20-N23;R19;E75;L40;Q28;L24;K83;C67;B54;B79;L64;A48;C62;A31;Q25;F84;F42;B25;Q35;R06;B24;E61;E50;B34;G72;T14;R52;Q65-Q79;S26;N41;F82;N91;P83;F14;N04;L66;K75;I70;E71;I20-I25;D18;E27;D65;E66;I84;G47;H25-H28;G25;H54;Q07;J42;E10-E14;M60-M63;J84;N15;J30;M34;D61;C91;C94;R26;K20;R57;R95;T78;J80;A39;R00;D69;E30;M31;F91;C95;C23;Q89;G03;D47;I71;M19;N19;R05;D57;N17;R25;C60	Y	Y	imedeen tablet
I10	K50	CFB	DB01593	Zinc	F98;Q24;L44;N32;C50-C50;E83;E10;R20;E16;A15-A19;O24;L12;N30;F81;D68;F95;E21;D33;Q02;F06;I26;Q74;I10-I15;D64;G30;B37;K13;I64;Q80;N46;N90;C06;E72;M62;Q36;M15-M19;A41;J98;Q13;Q53;F17;L10;Q90;Q78;K29;D84;N17-N19;F99;D56;H52;R40;E14;G45;A49;I68;M91-M94;M45;J64;N18;M30;L50;L29;C83;Q79;C37;K80;R35;G35;L70;Q05;D73;O40;A74;G95;E26;D59;H81;G00-G99;G96;M88;C24;R23;J33;C22;K51;G92;O45;K86;N40-N51;Q75;K63;H36;R50;J12;J93;I35;C02;E22;M10;O43;S06;G36;C52;G40;L23;F51;D72;J43;D82;E00-E07;O60;M60;P57;C80;R73;G50;L88;F02;G91;C85;I63;I85;J00-J99;C00-C97;F25;K92;H40-H42;P21;I51;N83;M16;R51;I42;L51;R63;T67;Q93;Q30-Q34;K70;C46;L20;D55-D59;I46;G71;I82;D74;A32;P29;F90;E23;R60;H49;E85;K25;K65;C84;E78;E11;D70;A81;N40;P22;D36;L25;Q04;I15;K74;C90;I61;C15;M25;G63;T56;G10;N03;N80;D25;H35;F40;M13;Q81;I95;G43;R43;K76;J62;C26;L81;H26;J47;E55;T57;E53;D05;D86;G20;B50;H44;L80;D46;F10;F20;Q61;E88;E51;O01;M89;Q54;K26;G12;T88;I86;N25;D10-D36;J18;G59;G31;F73;A23;Q86;H16;G56;C38;I67;C25;M33;Q69;B55;B44;G60;K44;Q15;D75;Q06;T53;N20;C45;O14;F52;K59;G21;J81;F39;E70-E90;H06;C71;C18;Q23;L91;J67;H91;B20-B24;Q82;Q21;H18;E84;J60;R29;Q00-Q07;D83;J63;F30-F39;C00-D48;F43;D50;Q70;K90;G23;C50;O03;N50;B67;M32;G41;K70-K77;J45;C93;F31;E87;L73;K50;I50;E34;R09;J13;M06;M41;G93;C66;F00;F80;Q43;R31;M08;L94;K00;M54;C56;C61;F99-F99;N39;C74;C16;R21;C44;G53;H02;M05-M14;H47;H27;H40;E24;C82;L62;I25;I60;K58;D09;N21;E80;E03;C92;C81;D22;K37;J44;D45;F41;B18;I60-I69;L30;C64-C68;A78;E28;R64;J96;R56;K73;M87;M00-M25;K72;A86;Q96;N97;K27;G70;M94;Q00;E07;M00;Q44;N10-N16;M35;C55;I77;Q34;I20;F03;K21;Q85;M81;F44;L63;K05;G24;F63;I49;T09;F60;Q87;R27;B22;J95;R44;P05;B65;R33;I47;Q56;N20-N23;R19;E75;L40;Q28;L24;K83;C67;B54;B79;L64;A48;C62;A31;Q25;F84;F42;B25;Q35;R06;B24;E61;E50;B34;G72;T14;R52;Q65-Q79;S26;N41;F82;N91;P83;F14;N04;L66;K75;I70;E71;I20-I25;D18;E27;D65;E66;I84;G47;H25-H28;G25;H54;Q07;J42;E10-E14;M60-M63;J84;N15;J30;M34;D61;C91;C94;R26;K20;R57;R95;T78;J80;A39;R00;D69;E30;M31;F91;C95;C23;Q89;G03;D47;I71;M19;N19;R05;D57;N17;R25;C60	Y	Y	zineryt topical solution
I10	K50	CFB	DB01593	Zinc	F98;Q24;L44;N32;C50-C50;E83;E10;R20;E16;A15-A19;O24;L12;N30;F81;D68;F95;E21;D33;Q02;F06;I26;Q74;I10-I15;D64;G30;B37;K13;I64;Q80;N46;N90;C06;E72;M62;Q36;M15-M19;A41;J98;Q13;Q53;F17;L10;Q90;Q78;K29;D84;N17-N19;F99;D56;H52;R40;E14;G45;A49;I68;M91-M94;M45;J64;N18;M30;L50;L29;C83;Q79;C37;K80;R35;G35;L70;Q05;D73;O40;A74;G95;E26;D59;H81;G00-G99;G96;M88;C24;R23;J33;C22;K51;G92;O45;K86;N40-N51;Q75;K63;H36;R50;J12;J93;I35;C02;E22;M10;O43;S06;G36;C52;G40;L23;F51;D72;J43;D82;E00-E07;O60;M60;P57;C80;R73;G50;L88;F02;G91;C85;I63;I85;J00-J99;C00-C97;F25;K92;H40-H42;P21;I51;N83;M16;R51;I42;L51;R63;T67;Q93;Q30-Q34;K70;C46;L20;D55-D59;I46;G71;I82;D74;A32;P29;F90;E23;R60;H49;E85;K25;K65;C84;E78;E11;D70;A81;N40;P22;D36;L25;Q04;I15;K74;C90;I61;C15;M25;G63;T56;G10;N03;N80;D25;H35;F40;M13;Q81;I95;G43;R43;K76;J62;C26;L81;H26;J47;E55;T57;E53;D05;D86;G20;B50;H44;L80;D46;F10;F20;Q61;E88;E51;O01;M89;Q54;K26;G12;T88;I86;N25;D10-D36;J18;G59;G31;F73;A23;Q86;H16;G56;C38;I67;C25;M33;Q69;B55;B44;G60;K44;Q15;D75;Q06;T53;N20;C45;O14;F52;K59;G21;J81;F39;E70-E90;H06;C71;C18;Q23;L91;J67;H91;B20-B24;Q82;Q21;H18;E84;J60;R29;Q00-Q07;D83;J63;F30-F39;C00-D48;F43;D50;Q70;K90;G23;C50;O03;N50;B67;M32;G41;K70-K77;J45;C93;F31;E87;L73;K50;I50;E34;R09;J13;M06;M41;G93;C66;F00;F80;Q43;R31;M08;L94;K00;M54;C56;C61;F99-F99;N39;C74;C16;R21;C44;G53;H02;M05-M14;H47;H27;H40;E24;C82;L62;I25;I60;K58;D09;N21;E80;E03;C92;C81;D22;K37;J44;D45;F41;B18;I60-I69;L30;C64-C68;A78;E28;R64;J96;R56;K73;M87;M00-M25;K72;A86;Q96;N97;K27;G70;M94;Q00;E07;M00;Q44;N10-N16;M35;C55;I77;Q34;I20;F03;K21;Q85;M81;F44;L63;K05;G24;F63;I49;T09;F60;Q87;R27;B22;J95;R44;P05;B65;R33;I47;Q56;N20-N23;R19;E75;L40;Q28;L24;K83;C67;B54;B79;L64;A48;C62;A31;Q25;F84;F42;B25;Q35;R06;B24;E61;E50;B34;G72;T14;R52;Q65-Q79;S26;N41;F82;N91;P83;F14;N04;L66;K75;I70;E71;I20-I25;D18;E27;D65;E66;I84;G47;H25-H28;G25;H54;Q07;J42;E10-E14;M60-M63;J84;N15;J30;M34;D61;C91;C94;R26;K20;R57;R95;T78;J80;A39;R00;D69;E30;M31;F91;C95;C23;Q89;G03;D47;I71;M19;N19;R05;D57;N17;R25;C60	Y	Y	zinc product	0.00699301
I10	K50	DDX39B	DB02325	Isopropyl alcohol	C80;Q24;R73;G50;C50-C50;E83;N20;E10;C45;E16;C85;O14;I63;M81;F44;J81;C00-C97;K92;I51;T09;F81;D68;R51;I42;C18;R63;B22;L91;K70;C46;L20;I46;D55-D59;B20-B24;A32;I10-I15;J60;D64;G30;Q56;K13;R60;I64;H49;J63;K25;C00-D48;C84;C06;C14;E72;E11;D70;L40;Q28;K83;D36;L25;A41;C67;B54;C50;Q53;K74;O03;A48;C90;I61;C15;F17;M32;G41;K70-K77;G63;J45;C93;F84;B24;K50;N80;I50;H35;R09;J13;M06;E14;T14;I95;G93;A49;F00;R52;K76;J62;L94;M08;F14;N18;C56;C61;C16;C44;K75;I70;L50;H02;I20-I25;C83;H26;J47;T57;Q05;I25;C32;E66;G20;A74;G95;F10;L80;D59;I60;G00-G99;F20;Q06;M89;C22;N15;K51;C92;D10-D36;G92;D61;C91;J18;G59;K86;T78;G31;J44;J80;H36;R00;R50;D69;F41;E28;O43;R64;C25;S06;M33;K73;Q96;G40;L23;N97;B55;J43;D57;Q00;E07;M00;K44;E00-E07;N17;O60;N10-N16	Y	Y
I10	K50	DDX39B	DB11638	Artenimol		N	N
I10	K50	CYP21A2	DB01026	Ketoconazole	Q24;N32;C50-C50;E83;E10;E16;O24;L12;N30;F81;F95;D68;D33;I26;I10-I15;D64;G30;B37;K13;I64;R41;N46;C06;M62;A41;Q53;F17;N48;Q90;Q78;K29;D84;B39;F99;D56;N17-N19;R40;H57;E14;G45;A49;J64;N18;L50;L29;C83;Q79;G35;G81;L70;Q05;D73;A74;G95;E26;D59;H81;G00-G99;G96;C22;K51;G92;O45;K86;G83;N40-N51;K63;H36;R50;I35;I73;M10;O43;C02;E22;S06;G40;L23;D72;J43;E00-E07;O60;M60;P57;C80;R73;G50;L88;C85;I63;F25;C00-C97;P21;I51;N83;M16;R51;I42;L51;R63;K70;C46;L20;I46;D55-D59;G62;D74;A32;F90;R60;E23;H49;K25;C84;N96;E78;E11;A81;N40;D36;L25;K74;C90;I61;R17;C15;G63;T56;N80;D25;H35;F40;I95;G43;K76;J62;C26;H26;J47;E55;T57;G20;B50;H44;F10;D46;L80;F20;Q61;E88;M89;Q54;K26;G12;D10-D36;M86;J18;G59;P59;G31;F73;A23;Q86;H16;C25;M33;B55;B44;K44;D75;Q06;B43;N20;C45;O14;B36;F52;K59;G21;J81;E70-E90;H06;C71;C18;L91;H91;B20-B24;Q21;E84;H18;J60;J63;C00-D48;B40;C50;O03;N50;M32;G41;K70-K77;J45;C93;B49;F31;E87;L73;K50;I50;E34;R09;J13;M06;G93;F00;C66;R31;L94;M08;C56;C61;F99-F99;N39;C74;C16;C44;G53;H47;H40;E24;C82;R25;I25;I60;D09;N21;E80;B35-B49;C92;C81;J44;F41;L30;C64-C68;A78;G80;E28;R64;B45;K73;K72;Q96;N97;K27;G70;Q00;E07;M00;Q44;N10-N16;M35;C55;I77;I20;K21;M81;L63;F44;I49;T09;Q87;B22;B35;P05;I47;E75;L40;Q28;L24;K83;C67;B54;L64;A48;A31;F84;R06;B25;Q35;B24;G72;B47;L68;T14;R52;N91;P83;F14;N04;L66;K75;I70;I20-I25;E27;D65;E66;G47;R18;G25;J42;E10-E14;M60-M63;N15;M34;D61;C91;R57;T78;J80;R00;D69;E30;M31;F91;C95;C23;N19;D57;N17;J67	Y	Y	ketoconazole 2% cream
I10	K50	CYP21A2	DB01026	Ketoconazole	Q24;N32;C50-C50;E83;E10;E16;O24;L12;N30;F81;F95;D68;D33;I26;I10-I15;D64;G30;B37;K13;I64;R41;N46;C06;M62;A41;Q53;F17;N48;Q90;Q78;K29;D84;B39;F99;D56;N17-N19;R40;H57;E14;G45;A49;J64;N18;L50;L29;C83;Q79;G35;G81;L70;Q05;D73;A74;G95;E26;D59;H81;G00-G99;G96;C22;K51;G92;O45;K86;G83;N40-N51;K63;H36;R50;I35;I73;M10;O43;C02;E22;S06;G40;L23;D72;J43;E00-E07;O60;M60;P57;C80;R73;G50;L88;C85;I63;F25;C00-C97;P21;I51;N83;M16;R51;I42;L51;R63;K70;C46;L20;I46;D55-D59;G62;D74;A32;F90;R60;E23;H49;K25;C84;N96;E78;E11;A81;N40;D36;L25;K74;C90;I61;R17;C15;G63;T56;N80;D25;H35;F40;I95;G43;K76;J62;C26;H26;J47;E55;T57;G20;B50;H44;F10;D46;L80;F20;Q61;E88;M89;Q54;K26;G12;D10-D36;M86;J18;G59;P59;G31;F73;A23;Q86;H16;C25;M33;B55;B44;K44;D75;Q06;B43;N20;C45;O14;B36;F52;K59;G21;J81;E70-E90;H06;C71;C18;L91;H91;B20-B24;Q21;E84;H18;J60;J63;C00-D48;B40;C50;O03;N50;M32;G41;K70-K77;J45;C93;B49;F31;E87;L73;K50;I50;E34;R09;J13;M06;G93;F00;C66;R31;L94;M08;C56;C61;F99-F99;N39;C74;C16;C44;G53;H47;H40;E24;C82;R25;I25;I60;D09;N21;E80;B35-B49;C92;C81;J44;F41;L30;C64-C68;A78;G80;E28;R64;B45;K73;K72;Q96;N97;K27;G70;Q00;E07;M00;Q44;N10-N16;M35;C55;I77;I20;K21;M81;L63;F44;I49;T09;Q87;B22;B35;P05;I47;E75;L40;Q28;L24;K83;C67;B54;L64;A48;A31;F84;R06;B25;Q35;B24;G72;B47;L68;T14;R52;N91;P83;F14;N04;L66;K75;I70;I20-I25;E27;D65;E66;G47;R18;G25;J42;E10-E14;M60-M63;N15;M34;D61;C91;R57;T78;J80;R00;D69;E30;M31;F91;C95;C23;N19;D57;N17;J67	Y	Y	ketoconazole 2% shampoo
I10	K50	CYP21A2	DB01026	Ketoconazole	Q24;N32;C50-C50;E83;E10;E16;O24;L12;N30;F81;F95;D68;D33;I26;I10-I15;D64;G30;B37;K13;I64;R41;N46;C06;M62;A41;Q53;F17;N48;Q90;Q78;K29;D84;B39;F99;D56;N17-N19;R40;H57;E14;G45;A49;J64;N18;L50;L29;C83;Q79;G35;G81;L70;Q05;D73;A74;G95;E26;D59;H81;G00-G99;G96;C22;K51;G92;O45;K86;G83;N40-N51;K63;H36;R50;I35;I73;M10;O43;C02;E22;S06;G40;L23;D72;J43;E00-E07;O60;M60;P57;C80;R73;G50;L88;C85;I63;F25;C00-C97;P21;I51;N83;M16;R51;I42;L51;R63;K70;C46;L20;I46;D55-D59;G62;D74;A32;F90;R60;E23;H49;K25;C84;N96;E78;E11;A81;N40;D36;L25;K74;C90;I61;R17;C15;G63;T56;N80;D25;H35;F40;I95;G43;K76;J62;C26;H26;J47;E55;T57;G20;B50;H44;F10;D46;L80;F20;Q61;E88;M89;Q54;K26;G12;D10-D36;M86;J18;G59;P59;G31;F73;A23;Q86;H16;C25;M33;B55;B44;K44;D75;Q06;B43;N20;C45;O14;B36;F52;K59;G21;J81;E70-E90;H06;C71;C18;L91;H91;B20-B24;Q21;E84;H18;J60;J63;C00-D48;B40;C50;O03;N50;M32;G41;K70-K77;J45;C93;B49;F31;E87;L73;K50;I50;E34;R09;J13;M06;G93;F00;C66;R31;L94;M08;C56;C61;F99-F99;N39;C74;C16;C44;G53;H47;H40;E24;C82;R25;I25;I60;D09;N21;E80;B35-B49;C92;C81;J44;F41;L30;C64-C68;A78;G80;E28;R64;B45;K73;K72;Q96;N97;K27;G70;Q00;E07;M00;Q44;N10-N16;M35;C55;I77;I20;K21;M81;L63;F44;I49;T09;Q87;B22;B35;P05;I47;E75;L40;Q28;L24;K83;C67;B54;L64;A48;A31;F84;R06;B25;Q35;B24;G72;B47;L68;T14;R52;N91;P83;F14;N04;L66;K75;I70;I20-I25;E27;D65;E66;G47;R18;G25;J42;E10-E14;M60-M63;N15;M34;D61;C91;R57;T78;J80;R00;D69;E30;M31;F91;C95;C23;N19;D57;N17;J67	Y	Y	nizoral 2% cream
I10	K50	CYP21A2	DB01026	Ketoconazole	Q24;N32;C50-C50;E83;E10;E16;O24;L12;N30;F81;F95;D68;D33;I26;I10-I15;D64;G30;B37;K13;I64;R41;N46;C06;M62;A41;Q53;F17;N48;Q90;Q78;K29;D84;B39;F99;D56;N17-N19;R40;H57;E14;G45;A49;J64;N18;L50;L29;C83;Q79;G35;G81;L70;Q05;D73;A74;G95;E26;D59;H81;G00-G99;G96;C22;K51;G92;O45;K86;G83;N40-N51;K63;H36;R50;I35;I73;M10;O43;C02;E22;S06;G40;L23;D72;J43;E00-E07;O60;M60;P57;C80;R73;G50;L88;C85;I63;F25;C00-C97;P21;I51;N83;M16;R51;I42;L51;R63;K70;C46;L20;I46;D55-D59;G62;D74;A32;F90;R60;E23;H49;K25;C84;N96;E78;E11;A81;N40;D36;L25;K74;C90;I61;R17;C15;G63;T56;N80;D25;H35;F40;I95;G43;K76;J62;C26;H26;J47;E55;T57;G20;B50;H44;F10;D46;L80;F20;Q61;E88;M89;Q54;K26;G12;D10-D36;M86;J18;G59;P59;G31;F73;A23;Q86;H16;C25;M33;B55;B44;K44;D75;Q06;B43;N20;C45;O14;B36;F52;K59;G21;J81;E70-E90;H06;C71;C18;L91;H91;B20-B24;Q21;E84;H18;J60;J63;C00-D48;B40;C50;O03;N50;M32;G41;K70-K77;J45;C93;B49;F31;E87;L73;K50;I50;E34;R09;J13;M06;G93;F00;C66;R31;L94;M08;C56;C61;F99-F99;N39;C74;C16;C44;G53;H47;H40;E24;C82;R25;I25;I60;D09;N21;E80;B35-B49;C92;C81;J44;F41;L30;C64-C68;A78;G80;E28;R64;B45;K73;K72;Q96;N97;K27;G70;Q00;E07;M00;Q44;N10-N16;M35;C55;I77;I20;K21;M81;L63;F44;I49;T09;Q87;B22;B35;P05;I47;E75;L40;Q28;L24;K83;C67;B54;L64;A48;A31;F84;R06;B25;Q35;B24;G72;B47;L68;T14;R52;N91;P83;F14;N04;L66;K75;I70;I20-I25;E27;D65;E66;G47;R18;G25;J42;E10-E14;M60-M63;N15;M34;D61;C91;R57;T78;J80;R00;D69;E30;M31;F91;C95;C23;N19;D57;N17;J67	Y	Y	nizoral 20mg/ml shampoo
I10	K50	CYP21A2	DB01026	Ketoconazole	Q24;N32;C50-C50;E83;E10;E16;O24;L12;N30;F81;F95;D68;D33;I26;I10-I15;D64;G30;B37;K13;I64;R41;N46;C06;M62;A41;Q53;F17;N48;Q90;Q78;K29;D84;B39;F99;D56;N17-N19;R40;H57;E14;G45;A49;J64;N18;L50;L29;C83;Q79;G35;G81;L70;Q05;D73;A74;G95;E26;D59;H81;G00-G99;G96;C22;K51;G92;O45;K86;G83;N40-N51;K63;H36;R50;I35;I73;M10;O43;C02;E22;S06;G40;L23;D72;J43;E00-E07;O60;M60;P57;C80;R73;G50;L88;C85;I63;F25;C00-C97;P21;I51;N83;M16;R51;I42;L51;R63;K70;C46;L20;I46;D55-D59;G62;D74;A32;F90;R60;E23;H49;K25;C84;N96;E78;E11;A81;N40;D36;L25;K74;C90;I61;R17;C15;G63;T56;N80;D25;H35;F40;I95;G43;K76;J62;C26;H26;J47;E55;T57;G20;B50;H44;F10;D46;L80;F20;Q61;E88;M89;Q54;K26;G12;D10-D36;M86;J18;G59;P59;G31;F73;A23;Q86;H16;C25;M33;B55;B44;K44;D75;Q06;B43;N20;C45;O14;B36;F52;K59;G21;J81;E70-E90;H06;C71;C18;L91;H91;B20-B24;Q21;E84;H18;J60;J63;C00-D48;B40;C50;O03;N50;M32;G41;K70-K77;J45;C93;B49;F31;E87;L73;K50;I50;E34;R09;J13;M06;G93;F00;C66;R31;L94;M08;C56;C61;F99-F99;N39;C74;C16;C44;G53;H47;H40;E24;C82;R25;I25;I60;D09;N21;E80;B35-B49;C92;C81;J44;F41;L30;C64-C68;A78;G80;E28;R64;B45;K73;K72;Q96;N97;K27;G70;Q00;E07;M00;Q44;N10-N16;M35;C55;I77;I20;K21;M81;L63;F44;I49;T09;Q87;B22;B35;P05;I47;E75;L40;Q28;L24;K83;C67;B54;L64;A48;A31;F84;R06;B25;Q35;B24;G72;B47;L68;T14;R52;N91;P83;F14;N04;L66;K75;I70;I20-I25;E27;D65;E66;G47;R18;G25;J42;E10-E14;M60-M63;N15;M34;D61;C91;R57;T78;J80;R00;D69;E30;M31;F91;C95;C23;N19;D57;N17;J67	Y	Y	ketoconazole
I10	K50	CYP21A2	DB01026	Ketoconazole	Q24;N32;C50-C50;E83;E10;E16;O24;L12;N30;F81;F95;D68;D33;I26;I10-I15;D64;G30;B37;K13;I64;R41;N46;C06;M62;A41;Q53;F17;N48;Q90;Q78;K29;D84;B39;F99;D56;N17-N19;R40;H57;E14;G45;A49;J64;N18;L50;L29;C83;Q79;G35;G81;L70;Q05;D73;A74;G95;E26;D59;H81;G00-G99;G96;C22;K51;G92;O45;K86;G83;N40-N51;K63;H36;R50;I35;I73;M10;O43;C02;E22;S06;G40;L23;D72;J43;E00-E07;O60;M60;P57;C80;R73;G50;L88;C85;I63;F25;C00-C97;P21;I51;N83;M16;R51;I42;L51;R63;K70;C46;L20;I46;D55-D59;G62;D74;A32;F90;R60;E23;H49;K25;C84;N96;E78;E11;A81;N40;D36;L25;K74;C90;I61;R17;C15;G63;T56;N80;D25;H35;F40;I95;G43;K76;J62;C26;H26;J47;E55;T57;G20;B50;H44;F10;D46;L80;F20;Q61;E88;M89;Q54;K26;G12;D10-D36;M86;J18;G59;P59;G31;F73;A23;Q86;H16;C25;M33;B55;B44;K44;D75;Q06;B43;N20;C45;O14;B36;F52;K59;G21;J81;E70-E90;H06;C71;C18;L91;H91;B20-B24;Q21;E84;H18;J60;J63;C00-D48;B40;C50;O03;N50;M32;G41;K70-K77;J45;C93;B49;F31;E87;L73;K50;I50;E34;R09;J13;M06;G93;F00;C66;R31;L94;M08;C56;C61;F99-F99;N39;C74;C16;C44;G53;H47;H40;E24;C82;R25;I25;I60;D09;N21;E80;B35-B49;C92;C81;J44;F41;L30;C64-C68;A78;G80;E28;R64;B45;K73;K72;Q96;N97;K27;G70;Q00;E07;M00;Q44;N10-N16;M35;C55;I77;I20;K21;M81;L63;F44;I49;T09;Q87;B22;B35;P05;I47;E75;L40;Q28;L24;K83;C67;B54;L64;A48;A31;F84;R06;B25;Q35;B24;G72;B47;L68;T14;R52;N91;P83;F14;N04;L66;K75;I70;I20-I25;E27;D65;E66;G47;R18;G25;J42;E10-E14;M60-M63;N15;M34;D61;C91;R57;T78;J80;R00;D69;E30;M31;F91;C95;C23;N19;D57;N17;J67	Y	Y	ketopine 2% shampoo
I10	K50	HLA-DQA2	DB00071	Insulin Pork		N	N
I10	K50	LTA	DB00005	Etanercept		N	N
I10	K50	HLA-DQB1	DB00071	Insulin Pork		N	N
I10	K02	MPL	DB06210	Eltrombopag		N	N
I10	K02	MPL	DB13125	Lusutrombopag		N	N
I10	K02	MPL	DB05930	SB-559448		N	N
I10	K02	MPL	DB06534	Thrombopoietin		N	N
I10	K02	MPL	DB11995	Avatrombopag		N	N
I10	K02	MPL	DB05332	Romiplostim		N	N
I10	M47	NRXN1	DB11348	Calcium Phosphate	C22;C50-C50;C61;L63;K05;C50;I20-I25;K74;O03;L30;N30;S06;C18;F84;I25;L20;B24;B20-B24;G60	N	N	calfovit d3 powder for oral suspension	0.000881834
I10	M47	NRXN1	DB11093	Calcium Citrate		N	N
I10	M47	NRXN1	DB14481	Calcium phosphate dihydrate		N	N
H43	I10	DDAH2	DB00155	L-Citrulline		N	N
I10	L72	DDX39B	DB02325	Isopropyl alcohol	C80;Q24;R73;G50;C50-C50;E83;N20;E10;C45;E16;C85;O14;I63;M81;F44;J81;C00-C97;K92;I51;T09;F81;D68;R51;I42;C18;R63;B22;L91;K70;C46;L20;I46;D55-D59;B20-B24;A32;I10-I15;J60;D64;G30;Q56;K13;R60;I64;H49;J63;K25;C00-D48;C84;C06;C14;E72;E11;D70;L40;Q28;K83;D36;L25;A41;C67;B54;C50;Q53;K74;O03;A48;C90;I61;C15;F17;M32;G41;K70-K77;G63;J45;C93;F84;B24;K50;N80;I50;H35;R09;J13;M06;E14;T14;I95;G93;A49;F00;R52;K76;J62;L94;M08;F14;N18;C56;C61;C16;C44;K75;I70;L50;H02;I20-I25;C83;H26;J47;T57;Q05;I25;C32;E66;G20;A74;G95;F10;L80;D59;I60;G00-G99;F20;Q06;M89;C22;N15;K51;C92;D10-D36;G92;D61;C91;J18;G59;K86;T78;G31;J44;J80;H36;R00;R50;D69;F41;E28;O43;R64;C25;S06;M33;K73;Q96;G40;L23;N97;B55;J43;D57;Q00;E07;M00;K44;E00-E07;N17;O60;N10-N16	Y	N
I10	L72	DDX39B	DB11638	Artenimol		N	N
I10	L72	HLA-DQB1	DB00071	Insulin Pork		N	N
E16	I10	C4A	DB00028	Immune Globulin Human		N	N
E16	I10	CSNK2B	DB00171	ATP	Q11;Q24;N32;C50-C50;E10;R20;E16;O24;N30;F81;D68;D33;Q02;F06;N94;I26;Q74;I10-I15;D64;G30;K13;I64;N46;N90;C06;M62;Q36;A41;Q53;F17;Q90;Q78;K29;N17-N19;F99;R40;E14;G45;A49;I68;M45;N18;L50;L29;C83;Q79;R35;G35;L70;D73;A74;G95;D59;H81;G00-G99;G96;M88;R23;C22;K51;G92;O45;K86;K63;N42;H36;R50;K07;I35;M10;E22;O43;C02;S06;G40;L23;J43;D82;O60;C80;R73;G50;L88;C85;I63;F25;C00-C97;K92;P21;I51;M16;R51;I42;L51;R63;K70;C46;L20;I46;R07;G71;A32;F90;R60;E23;H49;E85;K25;K65;C84;E78;E11;D36;L25;K74;I15;L82;C90;I61;C15;G63;T56;N03;N80;H35;F40;I95;G43;R43;K76;J62;C26;H26;J47;T57;D05;D86;G20;F10;D46;L80;F20;Q61;E88;M89;K26;G12;N25;D10-D36;J18;G59;G31;F73;Q86;H16;I67;C25;M33;B55;K44;Q06;N20;C45;O14;G21;J81;E70-E90;K22;H06;C71;C18;Q23;L91;H91;B20-B24;Q82;E84;H18;J60;R29;J63;C00-D48;D50;K90;C50;O03;B67;M32;G41;K70-K77;J45;C93;F31;E87;L73;K50;I50;R09;J13;M06;C66;G93;F00;R31;L94;M08;C56;F99-F99;C61;N39;C74;C16;C44;H02;E24;C82;I25;I60;D09;N21;E03;C92;C81;K37;J44;F41;I60-I69;L30;C64-C68;E28;R64;J96;K73;K72;Q96;N97;K27;Q00;M00;Q44;N10-N16;M35;I20;F03;K21;Q85;M81;F44;K05;G24;I49;T09;Q87;R27;B22;R12;J95;P05;B65;I47;E75;L40;Q28;K83;C67;B54;B79;L64;A48;R82;A31;F84;R06;B25;Q35;B24;E50;B34;G72;T14;R52;Q65-Q79;F14;N04;L66;K75;I70;I20-I25;D65;E66;G47;G25;J42;E10-E14;M60-M63;J84;N15;M34;D61;C91;R26;K20;R57;T78;J80;R00;D69;E30;M31;C95;C23;I71;N19;R05;D57;N17;R25;C60	Y	Y
E16	I10	CSNK2B	DB04216	Quercetin	F98;Q24;L44;N32;C50-C50;E83;Q77;E10;R20;E16;F50;A15-A19;O24;L12;N30;F81;D68;F95;E21;D33;Q02;S72;F06;I26;Q74;I10-I15;D64;G30;K13;I64;Q80;N46;N90;C06;E72;M62;Q36;A41;J98;Q53;F17;N48;Q90;Q78;K29;D84;N17-N19;T71;N64;D56;F99;R40;H52;Q20;H57;B05;E14;G45;A49;I68;M91-M94;M45;J64;N18;M30;L50;L29;C83;Q79;C37;R35;G35;M91;L70;Q05;D73;O40;A74;G95;E26;D59;H81;G00-G99;G96;M88;C24;R23;B00;J33;C22;K51;G92;O45;K86;N40-N51;Q75;K63;H36;R50;J12;K07;J93;I35;I73;C02;E22;M10;O43;S06;C52;G40;L23;F51;D72;J43;D82;E00-E07;O60;M60;P57;C80;R73;G50;L88;G91;G90;C85;I63;J00-J99;C00-C97;F25;K92;H40-H42;P21;I51;N83;M16;R51;I42;L51;R63;T67;Q93;Q30-Q34;K70;C46;L20;D55-D59;R07;I46;G62;G71;I82;D74;A32;P29;F90;E23;R60;H49;E85;K25;K65;C84;E78;L53;E11;D70;A81;N40;G61;P22;D36;L25;I15;K74;L82;C90;I61;C15;G63;T56;G10;N03;N80;D25;H35;F40;M13;Q81;H93;I95;G43;K76;J62;C26;L81;H26;J47;A01;E55;T57;G82;S07;E79;D05;D86;G20;B50;H44;L80;D46;F10;F20;Q61;E88;E51;M89;Q54;K26;G12;N25;D10-D36;J18;G59;P59;E06;E63;G31;Q68;F73;Q86;H16;G56;C38;I67;C25;M33;Q69;I34;B55;G60;K44;Q15;D75;Q06;N20;C45;O14;F52;K40;K59;G21;J81;F39;E70-E90;K22;H06;C71;K08;C18;Q23;L91;J67;H91;B20-B24;Q82;Q21;H18;E84;J60;R29;Q00-Q07;D83;J63;F30-F39;C00-D48;D50;Q70;S09;K90;G23;C50;O03;N50;B67;M32;G41;K70-K77;M79;J45;C93;F31;E87;L73;K50;I50;E34;R09;J13;M06;M41;G93;C66;F00;Q43;R31;M08;L94;H10-H13;K00;H53;M54;C56;C61;F99-F99;N39;C74;C16;R21;C44;G53;H02;M05-M14;H47;H27;H40;E24;C82;L62;I25;S00-S09;I60;K58;D09;N21;E80;E03;C92;C81;C88;K37;J44;D45;F41;B18;I60-I69;L30;C64-C68;A78;R64;E28;G80;J96;R56;K73;M87;H46;K72;Q96;N97;K27;G70;M94;Q00;E07;M00;Q44;N10-N16;M35;C55;I77;B66;Q34;I20;F03;K21;Q85;M81;F44;L63;K05;G24;F63;D58;I49;T09;F60;Q87;R27;B22;R12;J95;P05;B65;R33;I47;Q56;F22;A30;R19;E75;L40;Q28;L24;K83;C67;B54;B79;E40-E46;L64;N60-N64;A48;R82;M43;C62;A31;Q25;F84;F42;B25;Q35;R06;B24;H11;E61;E50;B34;G72;L68;T14;R52;Q65-Q79;S26;N41;F82;N91;P83;S00;F14;N04;L66;I72;K75;I70;E71;I20-I25;Q66;E74;D18;D65;E66;G47;I84;R18;H25-H28;G25;Q07;J42;E10-E14;M60-M63;J84;A91;N15;J30;M34;D61;C91;C94;R26;K20;R57;R95;T78;J80;A39;R00;D69;H90;E30;M31;F91;C95;C23;Q89;G03;D47;E05;I71;N19;R05;D57;N17;R25;C60	Y	Y
E16	I10	HLA-DRB1	DB05259	Glatiramer		N	N
E16	I10	CYP21A2	DB01026	Ketoconazole	Q24;N32;C50-C50;E83;E10;E16;O24;L12;N30;F81;F95;D68;D33;I26;I10-I15;D64;G30;B37;K13;I64;R41;N46;C06;M62;A41;Q53;F17;N48;Q90;Q78;K29;D84;B39;F99;D56;N17-N19;R40;H57;E14;G45;A49;J64;N18;L50;L29;C83;Q79;G35;G81;L70;Q05;D73;A74;G95;E26;D59;H81;G00-G99;G96;C22;K51;G92;O45;K86;G83;N40-N51;K63;H36;R50;I35;I73;M10;O43;C02;E22;S06;G40;L23;D72;J43;E00-E07;O60;M60;P57;C80;R73;G50;L88;C85;I63;F25;C00-C97;P21;I51;N83;M16;R51;I42;L51;R63;K70;C46;L20;I46;D55-D59;G62;D74;A32;F90;R60;E23;H49;K25;C84;N96;E78;E11;A81;N40;D36;L25;K74;C90;I61;R17;C15;G63;T56;N80;D25;H35;F40;I95;G43;K76;J62;C26;H26;J47;E55;T57;G20;B50;H44;F10;D46;L80;F20;Q61;E88;M89;Q54;K26;G12;D10-D36;M86;J18;G59;P59;G31;F73;A23;Q86;H16;C25;M33;B55;B44;K44;D75;Q06;B43;N20;C45;O14;B36;F52;K59;G21;J81;E70-E90;H06;C71;C18;L91;H91;B20-B24;Q21;E84;H18;J60;J63;C00-D48;B40;C50;O03;N50;M32;G41;K70-K77;J45;C93;B49;F31;E87;L73;K50;I50;E34;R09;J13;M06;G93;F00;C66;R31;L94;M08;C56;C61;F99-F99;N39;C74;C16;C44;G53;H47;H40;E24;C82;R25;I25;I60;D09;N21;E80;B35-B49;C92;C81;J44;F41;L30;C64-C68;A78;G80;E28;R64;B45;K73;K72;Q96;N97;K27;G70;Q00;E07;M00;Q44;N10-N16;M35;C55;I77;I20;K21;M81;L63;F44;I49;T09;Q87;B22;B35;P05;I47;E75;L40;Q28;L24;K83;C67;B54;L64;A48;A31;F84;R06;B25;Q35;B24;G72;B47;L68;T14;R52;N91;P83;F14;N04;L66;K75;I70;I20-I25;E27;D65;E66;G47;R18;G25;J42;E10-E14;M60-M63;N15;M34;D61;C91;R57;T78;J80;R00;D69;E30;M31;F91;C95;C23;N19;D57;N17;J67	Y	Y	ketoconazole 2% cream
E16	I10	CYP21A2	DB01026	Ketoconazole	Q24;N32;C50-C50;E83;E10;E16;O24;L12;N30;F81;F95;D68;D33;I26;I10-I15;D64;G30;B37;K13;I64;R41;N46;C06;M62;A41;Q53;F17;N48;Q90;Q78;K29;D84;B39;F99;D56;N17-N19;R40;H57;E14;G45;A49;J64;N18;L50;L29;C83;Q79;G35;G81;L70;Q05;D73;A74;G95;E26;D59;H81;G00-G99;G96;C22;K51;G92;O45;K86;G83;N40-N51;K63;H36;R50;I35;I73;M10;O43;C02;E22;S06;G40;L23;D72;J43;E00-E07;O60;M60;P57;C80;R73;G50;L88;C85;I63;F25;C00-C97;P21;I51;N83;M16;R51;I42;L51;R63;K70;C46;L20;I46;D55-D59;G62;D74;A32;F90;R60;E23;H49;K25;C84;N96;E78;E11;A81;N40;D36;L25;K74;C90;I61;R17;C15;G63;T56;N80;D25;H35;F40;I95;G43;K76;J62;C26;H26;J47;E55;T57;G20;B50;H44;F10;D46;L80;F20;Q61;E88;M89;Q54;K26;G12;D10-D36;M86;J18;G59;P59;G31;F73;A23;Q86;H16;C25;M33;B55;B44;K44;D75;Q06;B43;N20;C45;O14;B36;F52;K59;G21;J81;E70-E90;H06;C71;C18;L91;H91;B20-B24;Q21;E84;H18;J60;J63;C00-D48;B40;C50;O03;N50;M32;G41;K70-K77;J45;C93;B49;F31;E87;L73;K50;I50;E34;R09;J13;M06;G93;F00;C66;R31;L94;M08;C56;C61;F99-F99;N39;C74;C16;C44;G53;H47;H40;E24;C82;R25;I25;I60;D09;N21;E80;B35-B49;C92;C81;J44;F41;L30;C64-C68;A78;G80;E28;R64;B45;K73;K72;Q96;N97;K27;G70;Q00;E07;M00;Q44;N10-N16;M35;C55;I77;I20;K21;M81;L63;F44;I49;T09;Q87;B22;B35;P05;I47;E75;L40;Q28;L24;K83;C67;B54;L64;A48;A31;F84;R06;B25;Q35;B24;G72;B47;L68;T14;R52;N91;P83;F14;N04;L66;K75;I70;I20-I25;E27;D65;E66;G47;R18;G25;J42;E10-E14;M60-M63;N15;M34;D61;C91;R57;T78;J80;R00;D69;E30;M31;F91;C95;C23;N19;D57;N17;J67	Y	Y	ketoconazole 2% shampoo
E16	I10	CYP21A2	DB01026	Ketoconazole	Q24;N32;C50-C50;E83;E10;E16;O24;L12;N30;F81;F95;D68;D33;I26;I10-I15;D64;G30;B37;K13;I64;R41;N46;C06;M62;A41;Q53;F17;N48;Q90;Q78;K29;D84;B39;F99;D56;N17-N19;R40;H57;E14;G45;A49;J64;N18;L50;L29;C83;Q79;G35;G81;L70;Q05;D73;A74;G95;E26;D59;H81;G00-G99;G96;C22;K51;G92;O45;K86;G83;N40-N51;K63;H36;R50;I35;I73;M10;O43;C02;E22;S06;G40;L23;D72;J43;E00-E07;O60;M60;P57;C80;R73;G50;L88;C85;I63;F25;C00-C97;P21;I51;N83;M16;R51;I42;L51;R63;K70;C46;L20;I46;D55-D59;G62;D74;A32;F90;R60;E23;H49;K25;C84;N96;E78;E11;A81;N40;D36;L25;K74;C90;I61;R17;C15;G63;T56;N80;D25;H35;F40;I95;G43;K76;J62;C26;H26;J47;E55;T57;G20;B50;H44;F10;D46;L80;F20;Q61;E88;M89;Q54;K26;G12;D10-D36;M86;J18;G59;P59;G31;F73;A23;Q86;H16;C25;M33;B55;B44;K44;D75;Q06;B43;N20;C45;O14;B36;F52;K59;G21;J81;E70-E90;H06;C71;C18;L91;H91;B20-B24;Q21;E84;H18;J60;J63;C00-D48;B40;C50;O03;N50;M32;G41;K70-K77;J45;C93;B49;F31;E87;L73;K50;I50;E34;R09;J13;M06;G93;F00;C66;R31;L94;M08;C56;C61;F99-F99;N39;C74;C16;C44;G53;H47;H40;E24;C82;R25;I25;I60;D09;N21;E80;B35-B49;C92;C81;J44;F41;L30;C64-C68;A78;G80;E28;R64;B45;K73;K72;Q96;N97;K27;G70;Q00;E07;M00;Q44;N10-N16;M35;C55;I77;I20;K21;M81;L63;F44;I49;T09;Q87;B22;B35;P05;I47;E75;L40;Q28;L24;K83;C67;B54;L64;A48;A31;F84;R06;B25;Q35;B24;G72;B47;L68;T14;R52;N91;P83;F14;N04;L66;K75;I70;I20-I25;E27;D65;E66;G47;R18;G25;J42;E10-E14;M60-M63;N15;M34;D61;C91;R57;T78;J80;R00;D69;E30;M31;F91;C95;C23;N19;D57;N17;J67	Y	Y	nizoral 2% cream
E16	I10	CYP21A2	DB01026	Ketoconazole	Q24;N32;C50-C50;E83;E10;E16;O24;L12;N30;F81;F95;D68;D33;I26;I10-I15;D64;G30;B37;K13;I64;R41;N46;C06;M62;A41;Q53;F17;N48;Q90;Q78;K29;D84;B39;F99;D56;N17-N19;R40;H57;E14;G45;A49;J64;N18;L50;L29;C83;Q79;G35;G81;L70;Q05;D73;A74;G95;E26;D59;H81;G00-G99;G96;C22;K51;G92;O45;K86;G83;N40-N51;K63;H36;R50;I35;I73;M10;O43;C02;E22;S06;G40;L23;D72;J43;E00-E07;O60;M60;P57;C80;R73;G50;L88;C85;I63;F25;C00-C97;P21;I51;N83;M16;R51;I42;L51;R63;K70;C46;L20;I46;D55-D59;G62;D74;A32;F90;R60;E23;H49;K25;C84;N96;E78;E11;A81;N40;D36;L25;K74;C90;I61;R17;C15;G63;T56;N80;D25;H35;F40;I95;G43;K76;J62;C26;H26;J47;E55;T57;G20;B50;H44;F10;D46;L80;F20;Q61;E88;M89;Q54;K26;G12;D10-D36;M86;J18;G59;P59;G31;F73;A23;Q86;H16;C25;M33;B55;B44;K44;D75;Q06;B43;N20;C45;O14;B36;F52;K59;G21;J81;E70-E90;H06;C71;C18;L91;H91;B20-B24;Q21;E84;H18;J60;J63;C00-D48;B40;C50;O03;N50;M32;G41;K70-K77;J45;C93;B49;F31;E87;L73;K50;I50;E34;R09;J13;M06;G93;F00;C66;R31;L94;M08;C56;C61;F99-F99;N39;C74;C16;C44;G53;H47;H40;E24;C82;R25;I25;I60;D09;N21;E80;B35-B49;C92;C81;J44;F41;L30;C64-C68;A78;G80;E28;R64;B45;K73;K72;Q96;N97;K27;G70;Q00;E07;M00;Q44;N10-N16;M35;C55;I77;I20;K21;M81;L63;F44;I49;T09;Q87;B22;B35;P05;I47;E75;L40;Q28;L24;K83;C67;B54;L64;A48;A31;F84;R06;B25;Q35;B24;G72;B47;L68;T14;R52;N91;P83;F14;N04;L66;K75;I70;I20-I25;E27;D65;E66;G47;R18;G25;J42;E10-E14;M60-M63;N15;M34;D61;C91;R57;T78;J80;R00;D69;E30;M31;F91;C95;C23;N19;D57;N17;J67	Y	Y	nizoral 20mg/ml shampoo
E16	I10	CYP21A2	DB01026	Ketoconazole	Q24;N32;C50-C50;E83;E10;E16;O24;L12;N30;F81;F95;D68;D33;I26;I10-I15;D64;G30;B37;K13;I64;R41;N46;C06;M62;A41;Q53;F17;N48;Q90;Q78;K29;D84;B39;F99;D56;N17-N19;R40;H57;E14;G45;A49;J64;N18;L50;L29;C83;Q79;G35;G81;L70;Q05;D73;A74;G95;E26;D59;H81;G00-G99;G96;C22;K51;G92;O45;K86;G83;N40-N51;K63;H36;R50;I35;I73;M10;O43;C02;E22;S06;G40;L23;D72;J43;E00-E07;O60;M60;P57;C80;R73;G50;L88;C85;I63;F25;C00-C97;P21;I51;N83;M16;R51;I42;L51;R63;K70;C46;L20;I46;D55-D59;G62;D74;A32;F90;R60;E23;H49;K25;C84;N96;E78;E11;A81;N40;D36;L25;K74;C90;I61;R17;C15;G63;T56;N80;D25;H35;F40;I95;G43;K76;J62;C26;H26;J47;E55;T57;G20;B50;H44;F10;D46;L80;F20;Q61;E88;M89;Q54;K26;G12;D10-D36;M86;J18;G59;P59;G31;F73;A23;Q86;H16;C25;M33;B55;B44;K44;D75;Q06;B43;N20;C45;O14;B36;F52;K59;G21;J81;E70-E90;H06;C71;C18;L91;H91;B20-B24;Q21;E84;H18;J60;J63;C00-D48;B40;C50;O03;N50;M32;G41;K70-K77;J45;C93;B49;F31;E87;L73;K50;I50;E34;R09;J13;M06;G93;F00;C66;R31;L94;M08;C56;C61;F99-F99;N39;C74;C16;C44;G53;H47;H40;E24;C82;R25;I25;I60;D09;N21;E80;B35-B49;C92;C81;J44;F41;L30;C64-C68;A78;G80;E28;R64;B45;K73;K72;Q96;N97;K27;G70;Q00;E07;M00;Q44;N10-N16;M35;C55;I77;I20;K21;M81;L63;F44;I49;T09;Q87;B22;B35;P05;I47;E75;L40;Q28;L24;K83;C67;B54;L64;A48;A31;F84;R06;B25;Q35;B24;G72;B47;L68;T14;R52;N91;P83;F14;N04;L66;K75;I70;I20-I25;E27;D65;E66;G47;R18;G25;J42;E10-E14;M60-M63;N15;M34;D61;C91;R57;T78;J80;R00;D69;E30;M31;F91;C95;C23;N19;D57;N17;J67	Y	Y	ketoconazole
E16	I10	CYP21A2	DB01026	Ketoconazole	Q24;N32;C50-C50;E83;E10;E16;O24;L12;N30;F81;F95;D68;D33;I26;I10-I15;D64;G30;B37;K13;I64;R41;N46;C06;M62;A41;Q53;F17;N48;Q90;Q78;K29;D84;B39;F99;D56;N17-N19;R40;H57;E14;G45;A49;J64;N18;L50;L29;C83;Q79;G35;G81;L70;Q05;D73;A74;G95;E26;D59;H81;G00-G99;G96;C22;K51;G92;O45;K86;G83;N40-N51;K63;H36;R50;I35;I73;M10;O43;C02;E22;S06;G40;L23;D72;J43;E00-E07;O60;M60;P57;C80;R73;G50;L88;C85;I63;F25;C00-C97;P21;I51;N83;M16;R51;I42;L51;R63;K70;C46;L20;I46;D55-D59;G62;D74;A32;F90;R60;E23;H49;K25;C84;N96;E78;E11;A81;N40;D36;L25;K74;C90;I61;R17;C15;G63;T56;N80;D25;H35;F40;I95;G43;K76;J62;C26;H26;J47;E55;T57;G20;B50;H44;F10;D46;L80;F20;Q61;E88;M89;Q54;K26;G12;D10-D36;M86;J18;G59;P59;G31;F73;A23;Q86;H16;C25;M33;B55;B44;K44;D75;Q06;B43;N20;C45;O14;B36;F52;K59;G21;J81;E70-E90;H06;C71;C18;L91;H91;B20-B24;Q21;E84;H18;J60;J63;C00-D48;B40;C50;O03;N50;M32;G41;K70-K77;J45;C93;B49;F31;E87;L73;K50;I50;E34;R09;J13;M06;G93;F00;C66;R31;L94;M08;C56;C61;F99-F99;N39;C74;C16;C44;G53;H47;H40;E24;C82;R25;I25;I60;D09;N21;E80;B35-B49;C92;C81;J44;F41;L30;C64-C68;A78;G80;E28;R64;B45;K73;K72;Q96;N97;K27;G70;Q00;E07;M00;Q44;N10-N16;M35;C55;I77;I20;K21;M81;L63;F44;I49;T09;Q87;B22;B35;P05;I47;E75;L40;Q28;L24;K83;C67;B54;L64;A48;A31;F84;R06;B25;Q35;B24;G72;B47;L68;T14;R52;N91;P83;F14;N04;L66;K75;I70;I20-I25;E27;D65;E66;G47;R18;G25;J42;E10-E14;M60-M63;N15;M34;D61;C91;R57;T78;J80;R00;D69;E30;M31;F91;C95;C23;N19;D57;N17;J67	Y	Y	ketopine 2% shampoo
E16	I10	DDAH2	DB00155	L-Citrulline		N	N
E16	I10	CLIC1	DB09130	Copper	Q11;F98;Q24;E56;N32;C50-C50;E83;Q77;E10;R20;E16;A15-A19;O24;L12;N30;F81;D68;F95;E21;D33;Q02;F06;N94;S72;I26;Q74;I10-I15;D64;G30;B37;K13;Q12;I64;Q80;N46;N90;C06;E72;M62;Q36;M15-M19;A41;J98;Q13;Q53;F17;L10;Q90;Q78;K29;D84;N17-N19;F99;N64;D56;R40;B05;E14;G45;A49;I68;M91-M94;M45;J64;N18;L50;L29;C83;Q79;K80;R35;G35;G81;Q05;D73;A74;G95;E26;D59;H81;G00-G99;G96;M88;C24;R23;B00;C22;K51;G92;O45;K86;G83;N40-N51;Q75;K63;H36;N42;R50;J93;I35;I73;C02;E22;M10;O43;S06;G36;C52;G40;L23;F51;D72;J43;D82;E00-E07;O60;M60;C80;R73;G50;F02;G91;C85;I63;J00-J99;C00-C97;F25;K92;H40-H42;P21;I51;N83;M16;R51;I42;L51;R63;T67;Q93;Q30-Q34;K70;C46;L20;D55-D59;I46;G71;D74;A32;F90;E23;H49;R60;E85;K25;K65;C84;E78;L53;E11;A81;N40;K56;P22;D76;D36;L25;Q04;K74;L82;C90;I61;R17;C15;M25;G63;T56;G10;N03;N80;D25;H35;F40;M13;Q81;H15;I95;G43;K76;J62;C26;L81;H26;J47;T57;R13;G82;S07;D05;D86;G20;B50;H44;L80;D46;F10;F20;Q61;E88;E51;M89;Q54;K26;G12;N25;D10-D36;J18;G59;A96;E63;G31;Q68;F73;A23;Q86;H16;G56;C38;I67;C25;M33;Q69;I34;B55;G60;K44;Q15;D75;Q06;T53;N20;C45;O14;F52;D66;K40;K59;G21;J81;F39;E70-E90;K22;D06;G11;H06;C71;C18;Q23;L91;J67;H91;B20-B24;Q82;Q21;H18;E84;J60;R29;Q00-Q07;D83;J63;F30-F39;C00-D48;D50;Q70;S09;K90;C50;O03;N50;B67;M32;G41;K70-K77;J45;C93;F31;E87;K50;I50;E34;R09;J13;M06;M41;G93;C66;F00;Q43;R31;M08;L94;K00;H53;M54;C56;C61;F99-F99;N39;C74;C16;R21;C44;G53;H02;M05-M14;H47;H27;H40;C82;L62;I25;S00-S09;I60;K58;D09;N21;E80;C92;C81;K37;J44;D45;F41;B18;I60-I69;L30;C64-C68;A78;E28;G80;R64;J96;K73;M87;M00-M25;K72;A86;Q96;N97;K27;G70;M94;Q00;E07;M00;Q44;N10-N16;M35;C55;I77;E76;R48;Q34;I20;F03;K21;Q85;M81;F44;L63;K05;G24;F63;D58;I49;T09;F60;R27;Q87;B22;R12;J95;P05;B65;R33;I47;Q56;N20-N23;A30;R19;E75;L40;Q28;L24;K83;C67;B54;B79;E40-E46;L64;N60-N64;A48;R82;Q25;F84;F42;R06;Q35;B24;E61;E50;G72;T14;R52;Q65-Q79;S26;N41;F82;N91;P83;S00;F14;N04;L66;I72;K75;I70;E71;I20-I25;Q66;E74;D18;E27;D65;E66;G47;I84;R18;H25-H28;G25;Q07;J42;E10-E14;M60-M63;J84;N15;J30;M34;D61;C91;C94;R26;K20;R57;R95;T78;J80;A39;R00;D69;H90;E30;M31;F91;C95;C23;Q89;G03;D47;E05;I71;M19;N19;R05;D57;N17;R25;C60	Y	Y
E16	I10	CLIC1	DB11638	Artenimol		N	N
E16	I10	HLA-B	DB11294	Coccidioides immitis spherule		N	N
E16	I10	HLA-B	DB04464	N-Formylmethionine		N	N
E16	I10	HLA-B	DB01048	Abacavir	C80;G50;C50-C50;E10;C45;E16;Q85;M81;J81;C00-C97;E70-E90;I51;F81;Q87;I42;C18;L51;R63;Q93;B22;L91;K70;J67;L20;I46;B20-B24;A32;I10-I15;J60;D64;G30;K13;R60;I64;J63;K25;C00-D48;K65;E11;M62;L40;K83;D36;A41;C67;B54;B79;C50;K74;A48;I61;B67;M32;G41;K70-K77;G63;J45;T56;F84;N17-N19;R06;N03;B24;K50;I50;H35;R09;G72;M06;T14;I95;G93;F00;R52;K76;L94;M45;N04;J64;N18;C56;C61;C16;R21;C44;K75;I70;L50;H02;I20-I25;C83;J47;G35;T57;I25;E66;G20;A74;G95;L80;D59;G00-G99;F20;E88;Q06;M60-M63;M89;C22;N15;N25;K51;J30;C92;D10-D36;D61;C91;J18;G59;K86;T78;K37;J44;J80;H36;R00;R50;D69;F41;L30;M10;O43;R64;C25;S06;M33;G36;G03;I71;G40;L23;B55;N19;G70;J43;D57;Q00;D82;M00;K44;N17;O60;N10-N16;M35	Y	Y	abacavir
E16	I10	HLA-B	DB01048	Abacavir	C80;G50;C50-C50;E10;C45;E16;Q85;M81;J81;C00-C97;E70-E90;I51;F81;Q87;I42;C18;L51;R63;Q93;B22;L91;K70;J67;L20;I46;B20-B24;A32;I10-I15;J60;D64;G30;K13;R60;I64;J63;K25;C00-D48;K65;E11;M62;L40;K83;D36;A41;C67;B54;B79;C50;K74;A48;I61;B67;M32;G41;K70-K77;G63;J45;T56;F84;N17-N19;R06;N03;B24;K50;I50;H35;R09;G72;M06;T14;I95;G93;F00;R52;K76;L94;M45;N04;J64;N18;C56;C61;C16;R21;C44;K75;I70;L50;H02;I20-I25;C83;J47;G35;T57;I25;E66;G20;A74;G95;L80;D59;G00-G99;F20;E88;Q06;M60-M63;M89;C22;N15;N25;K51;J30;C92;D10-D36;D61;C91;J18;G59;K86;T78;K37;J44;J80;H36;R00;R50;D69;F41;L30;M10;O43;R64;C25;S06;M33;G36;G03;I71;G40;L23;B55;N19;G70;J43;D57;Q00;D82;M00;K44;N17;O60;N10-N16;M35	Y	Y	abacavir 300mg / lamivudine 150mg / zidovudine 300mg tablet
E16	I10	C4B	DB14533	Zinc chloride	F98;Q24;L44;N32;C50-C50;E83;E10;E16;O24;L12;N30;F81;D68;E21;D33;Q02;I26;I10-I15;D64;G30;K13;I64;N46;N90;C06;E72;M62;A41;Q53;F17;L10;Q90;Q78;K29;D84;N17-N19;F99;D56;R40;E14;G45;A49;M45;N18;L50;C83;Q79;R35;G35;A74;G95;D59;H81;G00-G99;G96;C22;K51;G92;K86;N40-N51;K63;H36;R50;I35;I73;M10;O43;C02;E22;S06;G40;L23;F51;J43;D82;O60;M60;C80;R73;G50;C85;F25;C00-C97;K92;H40-H42;P21;I51;N83;M16;R51;I42;L51;R63;T67;Q93;K70;C46;L20;I46;D55-D59;G62;G71;A32;P29;F90;R60;H49;E85;K25;K65;C84;E78;E11;D70;G61;D36;L25;Q04;K74;C90;I61;C15;G63;T56;N03;N80;H35;F40;H93;I95;K76;J62;C26;J47;T57;G82;E79;D05;G20;F10;D46;L80;F20;Q61;E88;M89;K26;N25;D10-D36;J18;G59;G31;F73;Q86;H16;C25;M33;B55;G60;K44;Q15;D75;Q06;N20;C45;O14;F52;G21;J81;F39;E70-E90;H06;C71;C18;L91;H91;B20-B24;Q21;E84;J60;R29;D83;J63;F30-F39;C00-D48;D50;C50;O03;N50;B67;M32;G41;K70-K77;J45;C93;F31;E87;K50;I50;E34;R09;J13;M06;F45;G93;F00;F80;L94;M08;C56;F99-F99;C61;N39;C74;C16;R21;C44;G53;H02;H40;C82;I25;I60;K58;C92;C81;K37;J44;D45;F41;B18;L30;C64-C68;E28;R64;K73;M87;K72;Q96;N97;K27;Q00;M00;Q44;N10-N16;M35;C55;I77;I20;F03;K21;Q85;M81;F44;K05;F63;T09;Q87;R27;B22;J95;P05;B65;I47;A30;E75;L40;Q28;K83;C67;B54;B79;L64;A48;F84;R06;B24;E50;G72;T14;R52;N41;F14;N04;L66;K75;I70;I20-I25;E66;G47;G25;J42;E10-E14;M60-M63;N15;D61;C91;R57;T78;J80;R00;D69;M31;C95;C23;G03;D47;I71;N19;R05;D57;N17;R25;C60	Y	Y
E16	I10	C4B	DB09130	Copper	Q11;F98;Q24;E56;N32;C50-C50;E83;Q77;E10;R20;E16;A15-A19;O24;L12;N30;F81;D68;F95;E21;D33;Q02;F06;N94;S72;I26;Q74;I10-I15;D64;G30;B37;K13;Q12;I64;Q80;N46;N90;C06;E72;M62;Q36;M15-M19;A41;J98;Q13;Q53;F17;L10;Q90;Q78;K29;D84;N17-N19;F99;N64;D56;R40;B05;E14;G45;A49;I68;M91-M94;M45;J64;N18;L50;L29;C83;Q79;K80;R35;G35;G81;Q05;D73;A74;G95;E26;D59;H81;G00-G99;G96;M88;C24;R23;B00;C22;K51;G92;O45;K86;G83;N40-N51;Q75;K63;H36;N42;R50;J93;I35;I73;C02;E22;M10;O43;S06;G36;C52;G40;L23;F51;D72;J43;D82;E00-E07;O60;M60;C80;R73;G50;F02;G91;C85;I63;J00-J99;C00-C97;F25;K92;H40-H42;P21;I51;N83;M16;R51;I42;L51;R63;T67;Q93;Q30-Q34;K70;C46;L20;D55-D59;I46;G71;D74;A32;F90;E23;H49;R60;E85;K25;K65;C84;E78;L53;E11;A81;N40;K56;P22;D76;D36;L25;Q04;K74;L82;C90;I61;R17;C15;M25;G63;T56;G10;N03;N80;D25;H35;F40;M13;Q81;H15;I95;G43;K76;J62;C26;L81;H26;J47;T57;R13;G82;S07;D05;D86;G20;B50;H44;L80;D46;F10;F20;Q61;E88;E51;M89;Q54;K26;G12;N25;D10-D36;J18;G59;A96;E63;G31;Q68;F73;A23;Q86;H16;G56;C38;I67;C25;M33;Q69;I34;B55;G60;K44;Q15;D75;Q06;T53;N20;C45;O14;F52;D66;K40;K59;G21;J81;F39;E70-E90;K22;D06;G11;H06;C71;C18;Q23;L91;J67;H91;B20-B24;Q82;Q21;H18;E84;J60;R29;Q00-Q07;D83;J63;F30-F39;C00-D48;D50;Q70;S09;K90;C50;O03;N50;B67;M32;G41;K70-K77;J45;C93;F31;E87;K50;I50;E34;R09;J13;M06;M41;G93;C66;F00;Q43;R31;M08;L94;K00;H53;M54;C56;C61;F99-F99;N39;C74;C16;R21;C44;G53;H02;M05-M14;H47;H27;H40;C82;L62;I25;S00-S09;I60;K58;D09;N21;E80;C92;C81;K37;J44;D45;F41;B18;I60-I69;L30;C64-C68;A78;E28;G80;R64;J96;K73;M87;M00-M25;K72;A86;Q96;N97;K27;G70;M94;Q00;E07;M00;Q44;N10-N16;M35;C55;I77;E76;R48;Q34;I20;F03;K21;Q85;M81;F44;L63;K05;G24;F63;D58;I49;T09;F60;R27;Q87;B22;R12;J95;P05;B65;R33;I47;Q56;N20-N23;A30;R19;E75;L40;Q28;L24;K83;C67;B54;B79;E40-E46;L64;N60-N64;A48;R82;Q25;F84;F42;R06;Q35;B24;E61;E50;G72;T14;R52;Q65-Q79;S26;N41;F82;N91;P83;S00;F14;N04;L66;I72;K75;I70;E71;I20-I25;Q66;E74;D18;E27;D65;E66;G47;I84;R18;H25-H28;G25;Q07;J42;E10-E14;M60-M63;J84;N15;J30;M34;D61;C91;C94;R26;K20;R57;R95;T78;J80;A39;R00;D69;H90;E30;M31;F91;C95;C23;Q89;G03;D47;E05;I71;M19;N19;R05;D57;N17;R25;C60	Y	Y
E16	I10	C4B	DB14487	Zinc acetate	C80;Q24;R73;I20;G50;C50-C50;E83;N32;F03;N20;E10;K21;C45;G90;E16;C85;O14;M81;F44;J81;G24;C00-C97;F63;I49;P21;I51;T09;L12;H06;M16;F81;C71;D68;K08;R51;D33;I42;C18;L51;R63;T67;B22;K70;J67;C46;L20;I46;D55-D59;B20-B24;A32;P05;E84;I10-I15;J60;D64;G30;K13;F90;R60;I64;H49;J63;K25;N46;C00-D48;C84;E78;D50;N90;C06;E72;E11;E75;M62;L40;Q28;K83;D36;L25;A41;C67;B54;C50;Q53;K74;O03;A48;C90;I61;C15;F17;M32;G41;K70-K77;G63;J45;Q90;Q78;C93;K29;T56;F84;F31;Q35;D56;B24;K50;N80;I50;H35;R09;G72;D75;J13;M06;E14;T14;I95;G93;A49;F00;R52;N41;K76;J62;L94;M08;F14;J64;N18;C56;C61;C26;C74;C16;C44;K75;I70;L50;L29;C83;G53;I20-I25;H26;J47;H40;G35;E22;T57;C82;I25;D05;E66;G47;G20;A74;G95;L80;D46;D59;I60;K58;G00-G99;F20;D09;J42;C24;E10-E14;M60-M63;M89;Q54;K26;C22;N15;K51;C92;D10-D36;G92;C91;J18;G59;C94;K86;C81;C88;D22;T78;K02;K37;G31;J44;J80;K63;H36;R00;F73;R50;F41;H90;H16;E30;M31;C95;C64-C68;M10;E28;O43;C02;R64;S06;Q89;J96;C25;C23;M33;K73;K72;G40;L23;N97;B55;K27;D72;J43;D57;E07;M00;K44;E00-E07;N17;O60;M35;C55;C60	Y	Y
E16	I10	C4B	DB01593	Zinc	F98;Q24;L44;N32;C50-C50;E83;E10;R20;E16;A15-A19;O24;L12;N30;F81;D68;F95;E21;D33;Q02;F06;I26;Q74;I10-I15;D64;G30;B37;K13;I64;Q80;N46;N90;C06;E72;M62;Q36;M15-M19;A41;J98;Q13;Q53;F17;L10;Q90;Q78;K29;D84;N17-N19;F99;D56;H52;R40;E14;G45;A49;I68;M91-M94;M45;J64;N18;M30;L50;L29;C83;Q79;C37;K80;R35;G35;L70;Q05;D73;O40;A74;G95;E26;D59;H81;G00-G99;G96;M88;C24;R23;J33;C22;K51;G92;O45;K86;N40-N51;Q75;K63;H36;R50;J12;J93;I35;C02;E22;M10;O43;S06;G36;C52;G40;L23;F51;D72;J43;D82;E00-E07;O60;M60;P57;C80;R73;G50;L88;F02;G91;C85;I63;I85;J00-J99;C00-C97;F25;K92;H40-H42;P21;I51;N83;M16;R51;I42;L51;R63;T67;Q93;Q30-Q34;K70;C46;L20;D55-D59;I46;G71;I82;D74;A32;P29;F90;E23;R60;H49;E85;K25;K65;C84;E78;E11;D70;A81;N40;P22;D36;L25;Q04;I15;K74;C90;I61;C15;M25;G63;T56;G10;N03;N80;D25;H35;F40;M13;Q81;I95;G43;R43;K76;J62;C26;L81;H26;J47;E55;T57;E53;D05;D86;G20;B50;H44;L80;D46;F10;F20;Q61;E88;E51;O01;M89;Q54;K26;G12;T88;I86;N25;D10-D36;J18;G59;G31;F73;A23;Q86;H16;G56;C38;I67;C25;M33;Q69;B55;B44;G60;K44;Q15;D75;Q06;T53;N20;C45;O14;F52;K59;G21;J81;F39;E70-E90;H06;C71;C18;Q23;L91;J67;H91;B20-B24;Q82;Q21;H18;E84;J60;R29;Q00-Q07;D83;J63;F30-F39;C00-D48;F43;D50;Q70;K90;G23;C50;O03;N50;B67;M32;G41;K70-K77;J45;C93;F31;E87;L73;K50;I50;E34;R09;J13;M06;M41;G93;C66;F00;F80;Q43;R31;M08;L94;K00;M54;C56;C61;F99-F99;N39;C74;C16;R21;C44;G53;H02;M05-M14;H47;H27;H40;E24;C82;L62;I25;I60;K58;D09;N21;E80;E03;C92;C81;D22;K37;J44;D45;F41;B18;I60-I69;L30;C64-C68;A78;E28;R64;J96;R56;K73;M87;M00-M25;K72;A86;Q96;N97;K27;G70;M94;Q00;E07;M00;Q44;N10-N16;M35;C55;I77;Q34;I20;F03;K21;Q85;M81;F44;L63;K05;G24;F63;I49;T09;F60;Q87;R27;B22;J95;R44;P05;B65;R33;I47;Q56;N20-N23;R19;E75;L40;Q28;L24;K83;C67;B54;B79;L64;A48;C62;A31;Q25;F84;F42;B25;Q35;R06;B24;E61;E50;B34;G72;T14;R52;Q65-Q79;S26;N41;F82;N91;P83;F14;N04;L66;K75;I70;E71;I20-I25;D18;E27;D65;E66;I84;G47;H25-H28;G25;H54;Q07;J42;E10-E14;M60-M63;J84;N15;J30;M34;D61;C91;C94;R26;K20;R57;R95;T78;J80;A39;R00;D69;E30;M31;F91;C95;C23;Q89;G03;D47;I71;M19;N19;R05;D57;N17;R25;C60	Y	Y	imedeen tablet
E16	I10	C4B	DB01593	Zinc	F98;Q24;L44;N32;C50-C50;E83;E10;R20;E16;A15-A19;O24;L12;N30;F81;D68;F95;E21;D33;Q02;F06;I26;Q74;I10-I15;D64;G30;B37;K13;I64;Q80;N46;N90;C06;E72;M62;Q36;M15-M19;A41;J98;Q13;Q53;F17;L10;Q90;Q78;K29;D84;N17-N19;F99;D56;H52;R40;E14;G45;A49;I68;M91-M94;M45;J64;N18;M30;L50;L29;C83;Q79;C37;K80;R35;G35;L70;Q05;D73;O40;A74;G95;E26;D59;H81;G00-G99;G96;M88;C24;R23;J33;C22;K51;G92;O45;K86;N40-N51;Q75;K63;H36;R50;J12;J93;I35;C02;E22;M10;O43;S06;G36;C52;G40;L23;F51;D72;J43;D82;E00-E07;O60;M60;P57;C80;R73;G50;L88;F02;G91;C85;I63;I85;J00-J99;C00-C97;F25;K92;H40-H42;P21;I51;N83;M16;R51;I42;L51;R63;T67;Q93;Q30-Q34;K70;C46;L20;D55-D59;I46;G71;I82;D74;A32;P29;F90;E23;R60;H49;E85;K25;K65;C84;E78;E11;D70;A81;N40;P22;D36;L25;Q04;I15;K74;C90;I61;C15;M25;G63;T56;G10;N03;N80;D25;H35;F40;M13;Q81;I95;G43;R43;K76;J62;C26;L81;H26;J47;E55;T57;E53;D05;D86;G20;B50;H44;L80;D46;F10;F20;Q61;E88;E51;O01;M89;Q54;K26;G12;T88;I86;N25;D10-D36;J18;G59;G31;F73;A23;Q86;H16;G56;C38;I67;C25;M33;Q69;B55;B44;G60;K44;Q15;D75;Q06;T53;N20;C45;O14;F52;K59;G21;J81;F39;E70-E90;H06;C71;C18;Q23;L91;J67;H91;B20-B24;Q82;Q21;H18;E84;J60;R29;Q00-Q07;D83;J63;F30-F39;C00-D48;F43;D50;Q70;K90;G23;C50;O03;N50;B67;M32;G41;K70-K77;J45;C93;F31;E87;L73;K50;I50;E34;R09;J13;M06;M41;G93;C66;F00;F80;Q43;R31;M08;L94;K00;M54;C56;C61;F99-F99;N39;C74;C16;R21;C44;G53;H02;M05-M14;H47;H27;H40;E24;C82;L62;I25;I60;K58;D09;N21;E80;E03;C92;C81;D22;K37;J44;D45;F41;B18;I60-I69;L30;C64-C68;A78;E28;R64;J96;R56;K73;M87;M00-M25;K72;A86;Q96;N97;K27;G70;M94;Q00;E07;M00;Q44;N10-N16;M35;C55;I77;Q34;I20;F03;K21;Q85;M81;F44;L63;K05;G24;F63;I49;T09;F60;Q87;R27;B22;J95;R44;P05;B65;R33;I47;Q56;N20-N23;R19;E75;L40;Q28;L24;K83;C67;B54;B79;L64;A48;C62;A31;Q25;F84;F42;B25;Q35;R06;B24;E61;E50;B34;G72;T14;R52;Q65-Q79;S26;N41;F82;N91;P83;F14;N04;L66;K75;I70;E71;I20-I25;D18;E27;D65;E66;I84;G47;H25-H28;G25;H54;Q07;J42;E10-E14;M60-M63;J84;N15;J30;M34;D61;C91;C94;R26;K20;R57;R95;T78;J80;A39;R00;D69;E30;M31;F91;C95;C23;Q89;G03;D47;I71;M19;N19;R05;D57;N17;R25;C60	Y	Y	zineryt topical solution
E16	I10	C4B	DB01593	Zinc	F98;Q24;L44;N32;C50-C50;E83;E10;R20;E16;A15-A19;O24;L12;N30;F81;D68;F95;E21;D33;Q02;F06;I26;Q74;I10-I15;D64;G30;B37;K13;I64;Q80;N46;N90;C06;E72;M62;Q36;M15-M19;A41;J98;Q13;Q53;F17;L10;Q90;Q78;K29;D84;N17-N19;F99;D56;H52;R40;E14;G45;A49;I68;M91-M94;M45;J64;N18;M30;L50;L29;C83;Q79;C37;K80;R35;G35;L70;Q05;D73;O40;A74;G95;E26;D59;H81;G00-G99;G96;M88;C24;R23;J33;C22;K51;G92;O45;K86;N40-N51;Q75;K63;H36;R50;J12;J93;I35;C02;E22;M10;O43;S06;G36;C52;G40;L23;F51;D72;J43;D82;E00-E07;O60;M60;P57;C80;R73;G50;L88;F02;G91;C85;I63;I85;J00-J99;C00-C97;F25;K92;H40-H42;P21;I51;N83;M16;R51;I42;L51;R63;T67;Q93;Q30-Q34;K70;C46;L20;D55-D59;I46;G71;I82;D74;A32;P29;F90;E23;R60;H49;E85;K25;K65;C84;E78;E11;D70;A81;N40;P22;D36;L25;Q04;I15;K74;C90;I61;C15;M25;G63;T56;G10;N03;N80;D25;H35;F40;M13;Q81;I95;G43;R43;K76;J62;C26;L81;H26;J47;E55;T57;E53;D05;D86;G20;B50;H44;L80;D46;F10;F20;Q61;E88;E51;O01;M89;Q54;K26;G12;T88;I86;N25;D10-D36;J18;G59;G31;F73;A23;Q86;H16;G56;C38;I67;C25;M33;Q69;B55;B44;G60;K44;Q15;D75;Q06;T53;N20;C45;O14;F52;K59;G21;J81;F39;E70-E90;H06;C71;C18;Q23;L91;J67;H91;B20-B24;Q82;Q21;H18;E84;J60;R29;Q00-Q07;D83;J63;F30-F39;C00-D48;F43;D50;Q70;K90;G23;C50;O03;N50;B67;M32;G41;K70-K77;J45;C93;F31;E87;L73;K50;I50;E34;R09;J13;M06;M41;G93;C66;F00;F80;Q43;R31;M08;L94;K00;M54;C56;C61;F99-F99;N39;C74;C16;R21;C44;G53;H02;M05-M14;H47;H27;H40;E24;C82;L62;I25;I60;K58;D09;N21;E80;E03;C92;C81;D22;K37;J44;D45;F41;B18;I60-I69;L30;C64-C68;A78;E28;R64;J96;R56;K73;M87;M00-M25;K72;A86;Q96;N97;K27;G70;M94;Q00;E07;M00;Q44;N10-N16;M35;C55;I77;Q34;I20;F03;K21;Q85;M81;F44;L63;K05;G24;F63;I49;T09;F60;Q87;R27;B22;J95;R44;P05;B65;R33;I47;Q56;N20-N23;R19;E75;L40;Q28;L24;K83;C67;B54;B79;L64;A48;C62;A31;Q25;F84;F42;B25;Q35;R06;B24;E61;E50;B34;G72;T14;R52;Q65-Q79;S26;N41;F82;N91;P83;F14;N04;L66;K75;I70;E71;I20-I25;D18;E27;D65;E66;I84;G47;H25-H28;G25;H54;Q07;J42;E10-E14;M60-M63;J84;N15;J30;M34;D61;C91;C94;R26;K20;R57;R95;T78;J80;A39;R00;D69;E30;M31;F91;C95;C23;Q89;G03;D47;I71;M19;N19;R05;D57;N17;R25;C60	Y	Y	zinc product	0.00877193
E16	I10	C4B	DB00028	Immune Globulin Human		N	N
E16	I10	PSMB9	DB08889	Carfilzomib	C80;R73;N32;G50;C50-C50;E10;K21;E16;M81;G21;J81;C00-C97;I49;P21;I51;T09;H06;M16;N30;C71;Q87;D33;I42;C18;L51;R63;B22;K70;L20;I46;J95;A32;P05;I10-I15;B65;J60;D64;G30;K13;R60;I64;J63;K25;C00-D48;C06;E11;L40;K83;D36;L25;A41;C67;B54;L64;C50;Q53;K74;A48;C90;I61;C15;M32;G41;K70-K77;G63;J45;F84;G10;K50;N80;I50;H35;R09;M06;E14;T14;G45;G93;A49;F00;R52;I95;K76;J62;L94;N18;C56;C61;N39;C74;L66;C16;C44;I70;L50;I20-I25;J47;T57;I25;E66;G20;A74;G95;L80;D59;I60;G00-G99;F20;D09;Q61;E10-E14;M89;K26;C22;K51;C92;D10-D36;G92;C91;J18;G59;T78;J44;J80;K63;H36;R00;R50;F41;E30;M31;I35;O43;C02;R64;C25;S06;M33;K73;M87;I71;Q96;G40;L23;B55;J43;D57;M00;K44;N17;O60	Y	Y
E16	I10	HLA-DQA2	DB00071	Insulin Pork		N	N
E16	I10	VARS	DB00161	L-Valine		N	N
E16	I10	HLA-DQB1	DB00071	Insulin Pork		N	N
I10	I35	LPA	DB00513	Aminocaproic Acid	H21;J13;M60-M63;I95;F00;R55;R52;R31;C22;C84;R73;G50;M08;S09;F14;N04;M62;S00;G91;C56;C61;C16;T78;A41;J80;K74;D69;I61;M31;R82;N30;D68;S06;I42;C18;S07;G30;F84;G40;D65;N97;F05;D72;R44;S00-S09;I60;I10-I15;G72;N17	Y	N
I10	K80	MSRA	DB04447	1,4-Dithiothreitol	C80;Q24;R73;N32;G50;C50-C50;E83;N20;E10;K21;C45;E16;C85;O14;I63;M81;F44;G21;J81;F25;C00-C97;I49;P21;I51;N83;T09;O24;H06;N30;F81;D68;C71;Q87;R27;E21;R51;D33;I42;C18;L51;R63;B22;L91;K70;H91;C46;L20;I46;I26;D55-D59;B20-B24;Q82;J95;A32;P05;Q74;E84;I10-I15;B65;J60;D64;G30;I47;R29;K13;F90;R60;I64;D83;J63;H49;K25;N46;C00-D48;A30;C84;E78;D50;N90;C06;E11;E75;M62;L40;Q36;Q28;L24;K83;D36;L25;A41;C67;B54;L64;C50;Q53;K74;I15;O03;A48;C90;I61;N50;B67;C15;F17;M32;G41;K70-K77;G63;J45;Q90;Q78;C93;K29;T56;F84;N17-N19;R06;F31;Q35;N03;B24;K50;E87;N80;I50;D25;H35;F40;E34;R09;E50;G72;D75;J13;I73;M06;E14;T14;G45;G93;A49;F00;R52;C66;I95;G43;K76;J62;L94;M08;F14;N04;N18;C56;C61;C26;N39;C74;L66;C16;C44;K75;I70;L50;I20-I25;Q79;C83;J47;H40;G35;T57;D18;C82;I25;D65;D05;D86;E66;G20;G47;A74;G95;F10;D46;L80;D59;I60;H81;G00-G99;F20;D09;Q61;G96;E10-E14;M60-M63;M89;Q54;K26;J84;G12;C22;N15;K51;C92;D10-D36;O45;G92;C91;J18;G59;K86;R26;N40-N51;K20;R57;C81;T78;G31;O60;J44;J80;K63;H36;R00;F73;R50;D69;C60;F41;Q86;E30;H16;M31;L30;C95;C64-C68;C38;M10;E28;O43;C02;R64;S06;C25;C23;M33;K73;I71;Q96;G40;L23;N97;B55;N19;K27;D72;J43;R05;D57;D82;M00;K44;Q44;N17;R25;N10-N16;M35;I77	Y	N
I10	K80	LTA	DB00005	Etanercept		N	N
I10	K80	NEIL2	DB01592	Iron	Q24;N32;C50-C50;E83;E10;E16;A15-A19;O24;L12;F81;F95;D68;E21;D33;Q02;F06;I26;Q74;I10-I15;D64;G30;B37;K13;I64;N46;N90;C06;E72;M62;Q36;M15-M19;A41;Q53;F17;Q90;Q78;K29;D84;N17-N19;F99;D56;E14;G45;A49;I68;M91-M94;M45;J64;N18;L50;C83;Q79;R35;G35;Q05;A74;G95;D59;G00-G99;G96;M88;C22;K51;G92;K86;K63;H36;R50;I35;I73;M10;E22;O43;C02;S06;G36;G40;L23;B50-B64;F51;D72;J43;D82;E00-E07;O60;C80;R73;G50;C85;I63;C00-C97;K92;P21;I51;N83;M16;R51;I42;L51;R63;T67;Q93;K70;C46;L20;I46;D55-D59;G62;D74;A32;F90;E23;R60;H49;E85;K25;K65;C84;E78;E11;D70;A81;G61;D36;L25;Q04;K74;C90;I61;C15;M25;G63;T56;G10;N03;N80;H35;F40;M13;Q81;I95;R43;K76;J62;C26;H26;J47;E55;T57;G82;D05;D86;G20;F10;D46;L80;F20;Q61;E88;M89;K26;G12;D10-D36;J18;G59;G31;Q68;F73;A23;Q86;H16;I67;C25;M33;B55;G60;K44;D75;Q06;T53;N20;C45;O14;K59;G21;J81;E70-E90;H06;C71;C18;L91;H91;B20-B24;Q82;Q21;E84;H18;J60;R29;J63;C00-D48;D50;K90;C50;O03;B67;M32;G41;K70-K77;J45;C93;B49;F31;K50;I50;R09;J13;M06;G93;F00;L94;M08;C56;F99-F99;C61;N39;C74;C16;C44;G53;H02;M05-M14;H40;E24;C82;R25;I25;I60;D09;E80;B35-B49;E03;C92;C81;K37;J44;D45;F41;I60-I69;L30;C64-C68;A78;E28;R64;K73;K72;M00-M25;Q96;N97;K27;M94;Q00;E07;M00;Q44;N10-N16;M35;I77;B66;I20;F03;K21;Q85;M81;F44;K05;F63;I49;T09;F60;Q87;R27;B22;J95;P05;B65;R33;I47;A30;E75;L40;Q28;K83;C67;B54;B79;L64;A48;F84;Q35;B24;G72;B64;T14;R52;N91;N04;F14;L66;I72;K75;I70;I20-I25;D65;E66;I84;G47;G25;H54;E10-E14;M60-M63;J84;N15;M34;D61;C91;R26;K20;R57;R95;T78;J80;A39;R00;D69;E30;M31;C95;C23;D47;I71;M19;N19;D57;N17;J67;C60	Y	N	feso4 - ferrous sulphate
I10	K80	NEIL2	DB01592	Iron	Q24;N32;C50-C50;E83;E10;E16;A15-A19;O24;L12;F81;F95;D68;E21;D33;Q02;F06;I26;Q74;I10-I15;D64;G30;B37;K13;I64;N46;N90;C06;E72;M62;Q36;M15-M19;A41;Q53;F17;Q90;Q78;K29;D84;N17-N19;F99;D56;E14;G45;A49;I68;M91-M94;M45;J64;N18;L50;C83;Q79;R35;G35;Q05;A74;G95;D59;G00-G99;G96;M88;C22;K51;G92;K86;K63;H36;R50;I35;I73;M10;E22;O43;C02;S06;G36;G40;L23;B50-B64;F51;D72;J43;D82;E00-E07;O60;C80;R73;G50;C85;I63;C00-C97;K92;P21;I51;N83;M16;R51;I42;L51;R63;T67;Q93;K70;C46;L20;I46;D55-D59;G62;D74;A32;F90;E23;R60;H49;E85;K25;K65;C84;E78;E11;D70;A81;G61;D36;L25;Q04;K74;C90;I61;C15;M25;G63;T56;G10;N03;N80;H35;F40;M13;Q81;I95;R43;K76;J62;C26;H26;J47;E55;T57;G82;D05;D86;G20;F10;D46;L80;F20;Q61;E88;M89;K26;G12;D10-D36;J18;G59;G31;Q68;F73;A23;Q86;H16;I67;C25;M33;B55;G60;K44;D75;Q06;T53;N20;C45;O14;K59;G21;J81;E70-E90;H06;C71;C18;L91;H91;B20-B24;Q82;Q21;E84;H18;J60;R29;J63;C00-D48;D50;K90;C50;O03;B67;M32;G41;K70-K77;J45;C93;B49;F31;K50;I50;R09;J13;M06;G93;F00;L94;M08;C56;F99-F99;C61;N39;C74;C16;C44;G53;H02;M05-M14;H40;E24;C82;R25;I25;I60;D09;E80;B35-B49;E03;C92;C81;K37;J44;D45;F41;I60-I69;L30;C64-C68;A78;E28;R64;K73;K72;M00-M25;Q96;N97;K27;M94;Q00;E07;M00;Q44;N10-N16;M35;I77;B66;I20;F03;K21;Q85;M81;F44;K05;F63;I49;T09;F60;Q87;R27;B22;J95;P05;B65;R33;I47;A30;E75;L40;Q28;K83;C67;B54;B79;L64;A48;F84;Q35;B24;G72;B64;T14;R52;N91;N04;F14;L66;I72;K75;I70;I20-I25;D65;E66;I84;G47;G25;H54;E10-E14;M60-M63;J84;N15;M34;D61;C91;R26;K20;R57;R95;T78;J80;A39;R00;D69;E30;M31;C95;C23;D47;I71;M19;N19;D57;N17;J67;C60	Y	N	ferrous gluc+folic acid+ascorbic acid 250mg/5mg/10mg tablet
I10	K80	NEIL2	DB01592	Iron	Q24;N32;C50-C50;E83;E10;E16;A15-A19;O24;L12;F81;F95;D68;E21;D33;Q02;F06;I26;Q74;I10-I15;D64;G30;B37;K13;I64;N46;N90;C06;E72;M62;Q36;M15-M19;A41;Q53;F17;Q90;Q78;K29;D84;N17-N19;F99;D56;E14;G45;A49;I68;M91-M94;M45;J64;N18;L50;C83;Q79;R35;G35;Q05;A74;G95;D59;G00-G99;G96;M88;C22;K51;G92;K86;K63;H36;R50;I35;I73;M10;E22;O43;C02;S06;G36;G40;L23;B50-B64;F51;D72;J43;D82;E00-E07;O60;C80;R73;G50;C85;I63;C00-C97;K92;P21;I51;N83;M16;R51;I42;L51;R63;T67;Q93;K70;C46;L20;I46;D55-D59;G62;D74;A32;F90;E23;R60;H49;E85;K25;K65;C84;E78;E11;D70;A81;G61;D36;L25;Q04;K74;C90;I61;C15;M25;G63;T56;G10;N03;N80;H35;F40;M13;Q81;I95;R43;K76;J62;C26;H26;J47;E55;T57;G82;D05;D86;G20;F10;D46;L80;F20;Q61;E88;M89;K26;G12;D10-D36;J18;G59;G31;Q68;F73;A23;Q86;H16;I67;C25;M33;B55;G60;K44;D75;Q06;T53;N20;C45;O14;K59;G21;J81;E70-E90;H06;C71;C18;L91;H91;B20-B24;Q82;Q21;E84;H18;J60;R29;J63;C00-D48;D50;K90;C50;O03;B67;M32;G41;K70-K77;J45;C93;B49;F31;K50;I50;R09;J13;M06;G93;F00;L94;M08;C56;F99-F99;C61;N39;C74;C16;C44;G53;H02;M05-M14;H40;E24;C82;R25;I25;I60;D09;E80;B35-B49;E03;C92;C81;K37;J44;D45;F41;I60-I69;L30;C64-C68;A78;E28;R64;K73;K72;M00-M25;Q96;N97;K27;M94;Q00;E07;M00;Q44;N10-N16;M35;I77;B66;I20;F03;K21;Q85;M81;F44;K05;F63;I49;T09;F60;Q87;R27;B22;J95;P05;B65;R33;I47;A30;E75;L40;Q28;K83;C67;B54;B79;L64;A48;F84;Q35;B24;G72;B64;T14;R52;N91;N04;F14;L66;I72;K75;I70;I20-I25;D65;E66;I84;G47;G25;H54;E10-E14;M60-M63;J84;N15;M34;D61;C91;R26;K20;R57;R95;T78;J80;A39;R00;D69;E30;M31;C95;C23;D47;I71;M19;N19;D57;N17;J67;C60	Y	N	ferrous salt product	0.000660939
I10	K80	NEIL2	DB01592	Iron	Q24;N32;C50-C50;E83;E10;E16;A15-A19;O24;L12;F81;F95;D68;E21;D33;Q02;F06;I26;Q74;I10-I15;D64;G30;B37;K13;I64;N46;N90;C06;E72;M62;Q36;M15-M19;A41;Q53;F17;Q90;Q78;K29;D84;N17-N19;F99;D56;E14;G45;A49;I68;M91-M94;M45;J64;N18;L50;C83;Q79;R35;G35;Q05;A74;G95;D59;G00-G99;G96;M88;C22;K51;G92;K86;K63;H36;R50;I35;I73;M10;E22;O43;C02;S06;G36;G40;L23;B50-B64;F51;D72;J43;D82;E00-E07;O60;C80;R73;G50;C85;I63;C00-C97;K92;P21;I51;N83;M16;R51;I42;L51;R63;T67;Q93;K70;C46;L20;I46;D55-D59;G62;D74;A32;F90;E23;R60;H49;E85;K25;K65;C84;E78;E11;D70;A81;G61;D36;L25;Q04;K74;C90;I61;C15;M25;G63;T56;G10;N03;N80;H35;F40;M13;Q81;I95;R43;K76;J62;C26;H26;J47;E55;T57;G82;D05;D86;G20;F10;D46;L80;F20;Q61;E88;M89;K26;G12;D10-D36;J18;G59;G31;Q68;F73;A23;Q86;H16;I67;C25;M33;B55;G60;K44;D75;Q06;T53;N20;C45;O14;K59;G21;J81;E70-E90;H06;C71;C18;L91;H91;B20-B24;Q82;Q21;E84;H18;J60;R29;J63;C00-D48;D50;K90;C50;O03;B67;M32;G41;K70-K77;J45;C93;B49;F31;K50;I50;R09;J13;M06;G93;F00;L94;M08;C56;F99-F99;C61;N39;C74;C16;C44;G53;H02;M05-M14;H40;E24;C82;R25;I25;I60;D09;E80;B35-B49;E03;C92;C81;K37;J44;D45;F41;I60-I69;L30;C64-C68;A78;E28;R64;K73;K72;M00-M25;Q96;N97;K27;M94;Q00;E07;M00;Q44;N10-N16;M35;I77;B66;I20;F03;K21;Q85;M81;F44;K05;F63;I49;T09;F60;Q87;R27;B22;J95;P05;B65;R33;I47;A30;E75;L40;Q28;K83;C67;B54;B79;L64;A48;F84;Q35;B24;G72;B64;T14;R52;N91;N04;F14;L66;I72;K75;I70;I20-I25;D65;E66;I84;G47;G25;H54;E10-E14;M60-M63;J84;N15;M34;D61;C91;R26;K20;R57;R95;T78;J80;A39;R00;D69;E30;M31;C95;C23;D47;I71;M19;N19;D57;N17;J67;C60	Y	N	ferrous sulphate	0.011236
I10	K80	NEIL2	DB01592	Iron	Q24;N32;C50-C50;E83;E10;E16;A15-A19;O24;L12;F81;F95;D68;E21;D33;Q02;F06;I26;Q74;I10-I15;D64;G30;B37;K13;I64;N46;N90;C06;E72;M62;Q36;M15-M19;A41;Q53;F17;Q90;Q78;K29;D84;N17-N19;F99;D56;E14;G45;A49;I68;M91-M94;M45;J64;N18;L50;C83;Q79;R35;G35;Q05;A74;G95;D59;G00-G99;G96;M88;C22;K51;G92;K86;K63;H36;R50;I35;I73;M10;E22;O43;C02;S06;G36;G40;L23;B50-B64;F51;D72;J43;D82;E00-E07;O60;C80;R73;G50;C85;I63;C00-C97;K92;P21;I51;N83;M16;R51;I42;L51;R63;T67;Q93;K70;C46;L20;I46;D55-D59;G62;D74;A32;F90;E23;R60;H49;E85;K25;K65;C84;E78;E11;D70;A81;G61;D36;L25;Q04;K74;C90;I61;C15;M25;G63;T56;G10;N03;N80;H35;F40;M13;Q81;I95;R43;K76;J62;C26;H26;J47;E55;T57;G82;D05;D86;G20;F10;D46;L80;F20;Q61;E88;M89;K26;G12;D10-D36;J18;G59;G31;Q68;F73;A23;Q86;H16;I67;C25;M33;B55;G60;K44;D75;Q06;T53;N20;C45;O14;K59;G21;J81;E70-E90;H06;C71;C18;L91;H91;B20-B24;Q82;Q21;E84;H18;J60;R29;J63;C00-D48;D50;K90;C50;O03;B67;M32;G41;K70-K77;J45;C93;B49;F31;K50;I50;R09;J13;M06;G93;F00;L94;M08;C56;F99-F99;C61;N39;C74;C16;C44;G53;H02;M05-M14;H40;E24;C82;R25;I25;I60;D09;E80;B35-B49;E03;C92;C81;K37;J44;D45;F41;I60-I69;L30;C64-C68;A78;E28;R64;K73;K72;M00-M25;Q96;N97;K27;M94;Q00;E07;M00;Q44;N10-N16;M35;I77;B66;I20;F03;K21;Q85;M81;F44;K05;F63;I49;T09;F60;Q87;R27;B22;J95;P05;B65;R33;I47;A30;E75;L40;Q28;K83;C67;B54;B79;L64;A48;F84;Q35;B24;G72;B64;T14;R52;N91;N04;F14;L66;I72;K75;I70;I20-I25;D65;E66;I84;G47;G25;H54;E10-E14;M60-M63;J84;N15;M34;D61;C91;R26;K20;R57;R95;T78;J80;A39;R00;D69;E30;M31;C95;C23;D47;I71;M19;N19;D57;N17;J67;C60	Y	N	ferrograd 325mg filmtab
I10	K80	NEIL2	DB01592	Iron	Q24;N32;C50-C50;E83;E10;E16;A15-A19;O24;L12;F81;F95;D68;E21;D33;Q02;F06;I26;Q74;I10-I15;D64;G30;B37;K13;I64;N46;N90;C06;E72;M62;Q36;M15-M19;A41;Q53;F17;Q90;Q78;K29;D84;N17-N19;F99;D56;E14;G45;A49;I68;M91-M94;M45;J64;N18;L50;C83;Q79;R35;G35;Q05;A74;G95;D59;G00-G99;G96;M88;C22;K51;G92;K86;K63;H36;R50;I35;I73;M10;E22;O43;C02;S06;G36;G40;L23;B50-B64;F51;D72;J43;D82;E00-E07;O60;C80;R73;G50;C85;I63;C00-C97;K92;P21;I51;N83;M16;R51;I42;L51;R63;T67;Q93;K70;C46;L20;I46;D55-D59;G62;D74;A32;F90;E23;R60;H49;E85;K25;K65;C84;E78;E11;D70;A81;G61;D36;L25;Q04;K74;C90;I61;C15;M25;G63;T56;G10;N03;N80;H35;F40;M13;Q81;I95;R43;K76;J62;C26;H26;J47;E55;T57;G82;D05;D86;G20;F10;D46;L80;F20;Q61;E88;M89;K26;G12;D10-D36;J18;G59;G31;Q68;F73;A23;Q86;H16;I67;C25;M33;B55;G60;K44;D75;Q06;T53;N20;C45;O14;K59;G21;J81;E70-E90;H06;C71;C18;L91;H91;B20-B24;Q82;Q21;E84;H18;J60;R29;J63;C00-D48;D50;K90;C50;O03;B67;M32;G41;K70-K77;J45;C93;B49;F31;K50;I50;R09;J13;M06;G93;F00;L94;M08;C56;F99-F99;C61;N39;C74;C16;C44;G53;H02;M05-M14;H40;E24;C82;R25;I25;I60;D09;E80;B35-B49;E03;C92;C81;K37;J44;D45;F41;I60-I69;L30;C64-C68;A78;E28;R64;K73;K72;M00-M25;Q96;N97;K27;M94;Q00;E07;M00;Q44;N10-N16;M35;I77;B66;I20;F03;K21;Q85;M81;F44;K05;F63;I49;T09;F60;Q87;R27;B22;J95;P05;B65;R33;I47;A30;E75;L40;Q28;K83;C67;B54;B79;L64;A48;F84;Q35;B24;G72;B64;T14;R52;N91;N04;F14;L66;I72;K75;I70;I20-I25;D65;E66;I84;G47;G25;H54;E10-E14;M60-M63;J84;N15;M34;D61;C91;R26;K20;R57;R95;T78;J80;A39;R00;D69;E30;M31;C95;C23;D47;I71;M19;N19;D57;N17;J67;C60	Y	N	iron sulphate	0.000660939
I10	K80	NEIL2	DB01592	Iron	Q24;N32;C50-C50;E83;E10;E16;A15-A19;O24;L12;F81;F95;D68;E21;D33;Q02;F06;I26;Q74;I10-I15;D64;G30;B37;K13;I64;N46;N90;C06;E72;M62;Q36;M15-M19;A41;Q53;F17;Q90;Q78;K29;D84;N17-N19;F99;D56;E14;G45;A49;I68;M91-M94;M45;J64;N18;L50;C83;Q79;R35;G35;Q05;A74;G95;D59;G00-G99;G96;M88;C22;K51;G92;K86;K63;H36;R50;I35;I73;M10;E22;O43;C02;S06;G36;G40;L23;B50-B64;F51;D72;J43;D82;E00-E07;O60;C80;R73;G50;C85;I63;C00-C97;K92;P21;I51;N83;M16;R51;I42;L51;R63;T67;Q93;K70;C46;L20;I46;D55-D59;G62;D74;A32;F90;E23;R60;H49;E85;K25;K65;C84;E78;E11;D70;A81;G61;D36;L25;Q04;K74;C90;I61;C15;M25;G63;T56;G10;N03;N80;H35;F40;M13;Q81;I95;R43;K76;J62;C26;H26;J47;E55;T57;G82;D05;D86;G20;F10;D46;L80;F20;Q61;E88;M89;K26;G12;D10-D36;J18;G59;G31;Q68;F73;A23;Q86;H16;I67;C25;M33;B55;G60;K44;D75;Q06;T53;N20;C45;O14;K59;G21;J81;E70-E90;H06;C71;C18;L91;H91;B20-B24;Q82;Q21;E84;H18;J60;R29;J63;C00-D48;D50;K90;C50;O03;B67;M32;G41;K70-K77;J45;C93;B49;F31;K50;I50;R09;J13;M06;G93;F00;L94;M08;C56;F99-F99;C61;N39;C74;C16;C44;G53;H02;M05-M14;H40;E24;C82;R25;I25;I60;D09;E80;B35-B49;E03;C92;C81;K37;J44;D45;F41;I60-I69;L30;C64-C68;A78;E28;R64;K73;K72;M00-M25;Q96;N97;K27;M94;Q00;E07;M00;Q44;N10-N16;M35;I77;B66;I20;F03;K21;Q85;M81;F44;K05;F63;I49;T09;F60;Q87;R27;B22;J95;P05;B65;R33;I47;A30;E75;L40;Q28;K83;C67;B54;B79;L64;A48;F84;Q35;B24;G72;B64;T14;R52;N91;N04;F14;L66;I72;K75;I70;I20-I25;D65;E66;I84;G47;G25;H54;E10-E14;M60-M63;J84;N15;M34;D61;C91;R26;K20;R57;R95;T78;J80;A39;R00;D69;E30;M31;C95;C23;D47;I71;M19;N19;D57;N17;J67;C60	Y	N	fersamal tablet
I10	K80	NEIL2	DB01592	Iron	Q24;N32;C50-C50;E83;E10;E16;A15-A19;O24;L12;F81;F95;D68;E21;D33;Q02;F06;I26;Q74;I10-I15;D64;G30;B37;K13;I64;N46;N90;C06;E72;M62;Q36;M15-M19;A41;Q53;F17;Q90;Q78;K29;D84;N17-N19;F99;D56;E14;G45;A49;I68;M91-M94;M45;J64;N18;L50;C83;Q79;R35;G35;Q05;A74;G95;D59;G00-G99;G96;M88;C22;K51;G92;K86;K63;H36;R50;I35;I73;M10;E22;O43;C02;S06;G36;G40;L23;B50-B64;F51;D72;J43;D82;E00-E07;O60;C80;R73;G50;C85;I63;C00-C97;K92;P21;I51;N83;M16;R51;I42;L51;R63;T67;Q93;K70;C46;L20;I46;D55-D59;G62;D74;A32;F90;E23;R60;H49;E85;K25;K65;C84;E78;E11;D70;A81;G61;D36;L25;Q04;K74;C90;I61;C15;M25;G63;T56;G10;N03;N80;H35;F40;M13;Q81;I95;R43;K76;J62;C26;H26;J47;E55;T57;G82;D05;D86;G20;F10;D46;L80;F20;Q61;E88;M89;K26;G12;D10-D36;J18;G59;G31;Q68;F73;A23;Q86;H16;I67;C25;M33;B55;G60;K44;D75;Q06;T53;N20;C45;O14;K59;G21;J81;E70-E90;H06;C71;C18;L91;H91;B20-B24;Q82;Q21;E84;H18;J60;R29;J63;C00-D48;D50;K90;C50;O03;B67;M32;G41;K70-K77;J45;C93;B49;F31;K50;I50;R09;J13;M06;G93;F00;L94;M08;C56;F99-F99;C61;N39;C74;C16;C44;G53;H02;M05-M14;H40;E24;C82;R25;I25;I60;D09;E80;B35-B49;E03;C92;C81;K37;J44;D45;F41;I60-I69;L30;C64-C68;A78;E28;R64;K73;K72;M00-M25;Q96;N97;K27;M94;Q00;E07;M00;Q44;N10-N16;M35;I77;B66;I20;F03;K21;Q85;M81;F44;K05;F63;I49;T09;F60;Q87;R27;B22;J95;P05;B65;R33;I47;A30;E75;L40;Q28;K83;C67;B54;B79;L64;A48;F84;Q35;B24;G72;B64;T14;R52;N91;N04;F14;L66;I72;K75;I70;I20-I25;D65;E66;I84;G47;G25;H54;E10-E14;M60-M63;J84;N15;M34;D61;C91;R26;K20;R57;R95;T78;J80;A39;R00;D69;E30;M31;C95;C23;D47;I71;M19;N19;D57;N17;J67;C60	Y	N	pregaday tablet
I10	K80	NEIL2	DB01592	Iron	Q24;N32;C50-C50;E83;E10;E16;A15-A19;O24;L12;F81;F95;D68;E21;D33;Q02;F06;I26;Q74;I10-I15;D64;G30;B37;K13;I64;N46;N90;C06;E72;M62;Q36;M15-M19;A41;Q53;F17;Q90;Q78;K29;D84;N17-N19;F99;D56;E14;G45;A49;I68;M91-M94;M45;J64;N18;L50;C83;Q79;R35;G35;Q05;A74;G95;D59;G00-G99;G96;M88;C22;K51;G92;K86;K63;H36;R50;I35;I73;M10;E22;O43;C02;S06;G36;G40;L23;B50-B64;F51;D72;J43;D82;E00-E07;O60;C80;R73;G50;C85;I63;C00-C97;K92;P21;I51;N83;M16;R51;I42;L51;R63;T67;Q93;K70;C46;L20;I46;D55-D59;G62;D74;A32;F90;E23;R60;H49;E85;K25;K65;C84;E78;E11;D70;A81;G61;D36;L25;Q04;K74;C90;I61;C15;M25;G63;T56;G10;N03;N80;H35;F40;M13;Q81;I95;R43;K76;J62;C26;H26;J47;E55;T57;G82;D05;D86;G20;F10;D46;L80;F20;Q61;E88;M89;K26;G12;D10-D36;J18;G59;G31;Q68;F73;A23;Q86;H16;I67;C25;M33;B55;G60;K44;D75;Q06;T53;N20;C45;O14;K59;G21;J81;E70-E90;H06;C71;C18;L91;H91;B20-B24;Q82;Q21;E84;H18;J60;R29;J63;C00-D48;D50;K90;C50;O03;B67;M32;G41;K70-K77;J45;C93;B49;F31;K50;I50;R09;J13;M06;G93;F00;L94;M08;C56;F99-F99;C61;N39;C74;C16;C44;G53;H02;M05-M14;H40;E24;C82;R25;I25;I60;D09;E80;B35-B49;E03;C92;C81;K37;J44;D45;F41;I60-I69;L30;C64-C68;A78;E28;R64;K73;K72;M00-M25;Q96;N97;K27;M94;Q00;E07;M00;Q44;N10-N16;M35;I77;B66;I20;F03;K21;Q85;M81;F44;K05;F63;I49;T09;F60;Q87;R27;B22;J95;P05;B65;R33;I47;A30;E75;L40;Q28;K83;C67;B54;B79;L64;A48;F84;Q35;B24;G72;B64;T14;R52;N91;N04;F14;L66;I72;K75;I70;I20-I25;D65;E66;I84;G47;G25;H54;E10-E14;M60-M63;J84;N15;M34;D61;C91;R26;K20;R57;R95;T78;J80;A39;R00;D69;E30;M31;C95;C23;D47;I71;M19;N19;D57;N17;J67;C60	Y	N	fersaday 322mg tablet
I10	K80	NEIL2	DB01592	Iron	Q24;N32;C50-C50;E83;E10;E16;A15-A19;O24;L12;F81;F95;D68;E21;D33;Q02;F06;I26;Q74;I10-I15;D64;G30;B37;K13;I64;N46;N90;C06;E72;M62;Q36;M15-M19;A41;Q53;F17;Q90;Q78;K29;D84;N17-N19;F99;D56;E14;G45;A49;I68;M91-M94;M45;J64;N18;L50;C83;Q79;R35;G35;Q05;A74;G95;D59;G00-G99;G96;M88;C22;K51;G92;K86;K63;H36;R50;I35;I73;M10;E22;O43;C02;S06;G36;G40;L23;B50-B64;F51;D72;J43;D82;E00-E07;O60;C80;R73;G50;C85;I63;C00-C97;K92;P21;I51;N83;M16;R51;I42;L51;R63;T67;Q93;K70;C46;L20;I46;D55-D59;G62;D74;A32;F90;E23;R60;H49;E85;K25;K65;C84;E78;E11;D70;A81;G61;D36;L25;Q04;K74;C90;I61;C15;M25;G63;T56;G10;N03;N80;H35;F40;M13;Q81;I95;R43;K76;J62;C26;H26;J47;E55;T57;G82;D05;D86;G20;F10;D46;L80;F20;Q61;E88;M89;K26;G12;D10-D36;J18;G59;G31;Q68;F73;A23;Q86;H16;I67;C25;M33;B55;G60;K44;D75;Q06;T53;N20;C45;O14;K59;G21;J81;E70-E90;H06;C71;C18;L91;H91;B20-B24;Q82;Q21;E84;H18;J60;R29;J63;C00-D48;D50;K90;C50;O03;B67;M32;G41;K70-K77;J45;C93;B49;F31;K50;I50;R09;J13;M06;G93;F00;L94;M08;C56;F99-F99;C61;N39;C74;C16;C44;G53;H02;M05-M14;H40;E24;C82;R25;I25;I60;D09;E80;B35-B49;E03;C92;C81;K37;J44;D45;F41;I60-I69;L30;C64-C68;A78;E28;R64;K73;K72;M00-M25;Q96;N97;K27;M94;Q00;E07;M00;Q44;N10-N16;M35;I77;B66;I20;F03;K21;Q85;M81;F44;K05;F63;I49;T09;F60;Q87;R27;B22;J95;P05;B65;R33;I47;A30;E75;L40;Q28;K83;C67;B54;B79;L64;A48;F84;Q35;B24;G72;B64;T14;R52;N91;N04;F14;L66;I72;K75;I70;I20-I25;D65;E66;I84;G47;G25;H54;E10-E14;M60-M63;J84;N15;M34;D61;C91;R26;K20;R57;R95;T78;J80;A39;R00;D69;E30;M31;C95;C23;D47;I71;M19;N19;D57;N17;J67;C60	Y	N	iron+folic acid	0.00198282
I10	K80	NEIL2	DB01592	Iron	Q24;N32;C50-C50;E83;E10;E16;A15-A19;O24;L12;F81;F95;D68;E21;D33;Q02;F06;I26;Q74;I10-I15;D64;G30;B37;K13;I64;N46;N90;C06;E72;M62;Q36;M15-M19;A41;Q53;F17;Q90;Q78;K29;D84;N17-N19;F99;D56;E14;G45;A49;I68;M91-M94;M45;J64;N18;L50;C83;Q79;R35;G35;Q05;A74;G95;D59;G00-G99;G96;M88;C22;K51;G92;K86;K63;H36;R50;I35;I73;M10;E22;O43;C02;S06;G36;G40;L23;B50-B64;F51;D72;J43;D82;E00-E07;O60;C80;R73;G50;C85;I63;C00-C97;K92;P21;I51;N83;M16;R51;I42;L51;R63;T67;Q93;K70;C46;L20;I46;D55-D59;G62;D74;A32;F90;E23;R60;H49;E85;K25;K65;C84;E78;E11;D70;A81;G61;D36;L25;Q04;K74;C90;I61;C15;M25;G63;T56;G10;N03;N80;H35;F40;M13;Q81;I95;R43;K76;J62;C26;H26;J47;E55;T57;G82;D05;D86;G20;F10;D46;L80;F20;Q61;E88;M89;K26;G12;D10-D36;J18;G59;G31;Q68;F73;A23;Q86;H16;I67;C25;M33;B55;G60;K44;D75;Q06;T53;N20;C45;O14;K59;G21;J81;E70-E90;H06;C71;C18;L91;H91;B20-B24;Q82;Q21;E84;H18;J60;R29;J63;C00-D48;D50;K90;C50;O03;B67;M32;G41;K70-K77;J45;C93;B49;F31;K50;I50;R09;J13;M06;G93;F00;L94;M08;C56;F99-F99;C61;N39;C74;C16;C44;G53;H02;M05-M14;H40;E24;C82;R25;I25;I60;D09;E80;B35-B49;E03;C92;C81;K37;J44;D45;F41;I60-I69;L30;C64-C68;A78;E28;R64;K73;K72;M00-M25;Q96;N97;K27;M94;Q00;E07;M00;Q44;N10-N16;M35;I77;B66;I20;F03;K21;Q85;M81;F44;K05;F63;I49;T09;F60;Q87;R27;B22;J95;P05;B65;R33;I47;A30;E75;L40;Q28;K83;C67;B54;B79;L64;A48;F84;Q35;B24;G72;B64;T14;R52;N91;N04;F14;L66;I72;K75;I70;I20-I25;D65;E66;I84;G47;G25;H54;E10-E14;M60-M63;J84;N15;M34;D61;C91;R26;K20;R57;R95;T78;J80;A39;R00;D69;E30;M31;C95;C23;D47;I71;M19;N19;D57;N17;J67;C60	Y	N	iron product	0.00132188
I10	K80	NEIL2	DB01592	Iron	Q24;N32;C50-C50;E83;E10;E16;A15-A19;O24;L12;F81;F95;D68;E21;D33;Q02;F06;I26;Q74;I10-I15;D64;G30;B37;K13;I64;N46;N90;C06;E72;M62;Q36;M15-M19;A41;Q53;F17;Q90;Q78;K29;D84;N17-N19;F99;D56;E14;G45;A49;I68;M91-M94;M45;J64;N18;L50;C83;Q79;R35;G35;Q05;A74;G95;D59;G00-G99;G96;M88;C22;K51;G92;K86;K63;H36;R50;I35;I73;M10;E22;O43;C02;S06;G36;G40;L23;B50-B64;F51;D72;J43;D82;E00-E07;O60;C80;R73;G50;C85;I63;C00-C97;K92;P21;I51;N83;M16;R51;I42;L51;R63;T67;Q93;K70;C46;L20;I46;D55-D59;G62;D74;A32;F90;E23;R60;H49;E85;K25;K65;C84;E78;E11;D70;A81;G61;D36;L25;Q04;K74;C90;I61;C15;M25;G63;T56;G10;N03;N80;H35;F40;M13;Q81;I95;R43;K76;J62;C26;H26;J47;E55;T57;G82;D05;D86;G20;F10;D46;L80;F20;Q61;E88;M89;K26;G12;D10-D36;J18;G59;G31;Q68;F73;A23;Q86;H16;I67;C25;M33;B55;G60;K44;D75;Q06;T53;N20;C45;O14;K59;G21;J81;E70-E90;H06;C71;C18;L91;H91;B20-B24;Q82;Q21;E84;H18;J60;R29;J63;C00-D48;D50;K90;C50;O03;B67;M32;G41;K70-K77;J45;C93;B49;F31;K50;I50;R09;J13;M06;G93;F00;L94;M08;C56;F99-F99;C61;N39;C74;C16;C44;G53;H02;M05-M14;H40;E24;C82;R25;I25;I60;D09;E80;B35-B49;E03;C92;C81;K37;J44;D45;F41;I60-I69;L30;C64-C68;A78;E28;R64;K73;K72;M00-M25;Q96;N97;K27;M94;Q00;E07;M00;Q44;N10-N16;M35;I77;B66;I20;F03;K21;Q85;M81;F44;K05;F63;I49;T09;F60;Q87;R27;B22;J95;P05;B65;R33;I47;A30;E75;L40;Q28;K83;C67;B54;B79;L64;A48;F84;Q35;B24;G72;B64;T14;R52;N91;N04;F14;L66;I72;K75;I70;I20-I25;D65;E66;I84;G47;G25;H54;E10-E14;M60-M63;J84;N15;M34;D61;C91;R26;K20;R57;R95;T78;J80;A39;R00;D69;E30;M31;C95;C23;D47;I71;M19;N19;D57;N17;J67;C60	Y	N	fersaday 304mg tablet	0.000660939
I10	K80	NEIL2	DB14488	Ferrous gluconate		N	N
I10	K80	NEIL2	DB14491	Ferrous fumarate	D50	N	N
I10	K80	NEIL2	DB09130	Copper	Q11;F98;Q24;E56;N32;C50-C50;E83;Q77;E10;R20;E16;A15-A19;O24;L12;N30;F81;D68;F95;E21;D33;Q02;F06;N94;S72;I26;Q74;I10-I15;D64;G30;B37;K13;Q12;I64;Q80;N46;N90;C06;E72;M62;Q36;M15-M19;A41;J98;Q13;Q53;F17;L10;Q90;Q78;K29;D84;N17-N19;F99;N64;D56;R40;B05;E14;G45;A49;I68;M91-M94;M45;J64;N18;L50;L29;C83;Q79;K80;R35;G35;G81;Q05;D73;A74;G95;E26;D59;H81;G00-G99;G96;M88;C24;R23;B00;C22;K51;G92;O45;K86;G83;N40-N51;Q75;K63;H36;N42;R50;J93;I35;I73;C02;E22;M10;O43;S06;G36;C52;G40;L23;F51;D72;J43;D82;E00-E07;O60;M60;C80;R73;G50;F02;G91;C85;I63;J00-J99;C00-C97;F25;K92;H40-H42;P21;I51;N83;M16;R51;I42;L51;R63;T67;Q93;Q30-Q34;K70;C46;L20;D55-D59;I46;G71;D74;A32;F90;E23;H49;R60;E85;K25;K65;C84;E78;L53;E11;A81;N40;K56;P22;D76;D36;L25;Q04;K74;L82;C90;I61;R17;C15;M25;G63;T56;G10;N03;N80;D25;H35;F40;M13;Q81;H15;I95;G43;K76;J62;C26;L81;H26;J47;T57;R13;G82;S07;D05;D86;G20;B50;H44;L80;D46;F10;F20;Q61;E88;E51;M89;Q54;K26;G12;N25;D10-D36;J18;G59;A96;E63;G31;Q68;F73;A23;Q86;H16;G56;C38;I67;C25;M33;Q69;I34;B55;G60;K44;Q15;D75;Q06;T53;N20;C45;O14;F52;D66;K40;K59;G21;J81;F39;E70-E90;K22;D06;G11;H06;C71;C18;Q23;L91;J67;H91;B20-B24;Q82;Q21;H18;E84;J60;R29;Q00-Q07;D83;J63;F30-F39;C00-D48;D50;Q70;S09;K90;C50;O03;N50;B67;M32;G41;K70-K77;J45;C93;F31;E87;K50;I50;E34;R09;J13;M06;M41;G93;C66;F00;Q43;R31;M08;L94;K00;H53;M54;C56;C61;F99-F99;N39;C74;C16;R21;C44;G53;H02;M05-M14;H47;H27;H40;C82;L62;I25;S00-S09;I60;K58;D09;N21;E80;C92;C81;K37;J44;D45;F41;B18;I60-I69;L30;C64-C68;A78;E28;G80;R64;J96;K73;M87;M00-M25;K72;A86;Q96;N97;K27;G70;M94;Q00;E07;M00;Q44;N10-N16;M35;C55;I77;E76;R48;Q34;I20;F03;K21;Q85;M81;F44;L63;K05;G24;F63;D58;I49;T09;F60;R27;Q87;B22;R12;J95;P05;B65;R33;I47;Q56;N20-N23;A30;R19;E75;L40;Q28;L24;K83;C67;B54;B79;E40-E46;L64;N60-N64;A48;R82;Q25;F84;F42;R06;Q35;B24;E61;E50;G72;T14;R52;Q65-Q79;S26;N41;F82;N91;P83;S00;F14;N04;L66;I72;K75;I70;E71;I20-I25;Q66;E74;D18;E27;D65;E66;G47;I84;R18;H25-H28;G25;Q07;J42;E10-E14;M60-M63;J84;N15;J30;M34;D61;C91;C94;R26;K20;R57;R95;T78;J80;A39;R00;D69;H90;E30;M31;F91;C95;C23;Q89;G03;D47;E05;I71;M19;N19;R05;D57;N17;R25;C60	Y	Y
I10	K80	NEIL2	DB14489	Ferrous succinate		N	N
I10	K80	NEIL2	DB14501	Ferrous glycine sulfate		N	N
I10	K80	NEIL2	DB14490	Ferrous ascorbate		N	N
D86	I10	C4A	DB00028	Immune Globulin Human		N	N
D86	I10	CSNK2B	DB00171	ATP	Q11;Q24;N32;C50-C50;E10;R20;E16;O24;N30;F81;D68;D33;Q02;F06;N94;I26;Q74;I10-I15;D64;G30;K13;I64;N46;N90;C06;M62;Q36;A41;Q53;F17;Q90;Q78;K29;N17-N19;F99;R40;E14;G45;A49;I68;M45;N18;L50;L29;C83;Q79;R35;G35;L70;D73;A74;G95;D59;H81;G00-G99;G96;M88;R23;C22;K51;G92;O45;K86;K63;N42;H36;R50;K07;I35;M10;E22;O43;C02;S06;G40;L23;J43;D82;O60;C80;R73;G50;L88;C85;I63;F25;C00-C97;K92;P21;I51;M16;R51;I42;L51;R63;K70;C46;L20;I46;R07;G71;A32;F90;R60;E23;H49;E85;K25;K65;C84;E78;E11;D36;L25;K74;I15;L82;C90;I61;C15;G63;T56;N03;N80;H35;F40;I95;G43;R43;K76;J62;C26;H26;J47;T57;D05;D86;G20;F10;D46;L80;F20;Q61;E88;M89;K26;G12;N25;D10-D36;J18;G59;G31;F73;Q86;H16;I67;C25;M33;B55;K44;Q06;N20;C45;O14;G21;J81;E70-E90;K22;H06;C71;C18;Q23;L91;H91;B20-B24;Q82;E84;H18;J60;R29;J63;C00-D48;D50;K90;C50;O03;B67;M32;G41;K70-K77;J45;C93;F31;E87;L73;K50;I50;R09;J13;M06;C66;G93;F00;R31;L94;M08;C56;F99-F99;C61;N39;C74;C16;C44;H02;E24;C82;I25;I60;D09;N21;E03;C92;C81;K37;J44;F41;I60-I69;L30;C64-C68;E28;R64;J96;K73;K72;Q96;N97;K27;Q00;M00;Q44;N10-N16;M35;I20;F03;K21;Q85;M81;F44;K05;G24;I49;T09;Q87;R27;B22;R12;J95;P05;B65;I47;E75;L40;Q28;K83;C67;B54;B79;L64;A48;R82;A31;F84;R06;B25;Q35;B24;E50;B34;G72;T14;R52;Q65-Q79;F14;N04;L66;K75;I70;I20-I25;D65;E66;G47;G25;J42;E10-E14;M60-M63;J84;N15;M34;D61;C91;R26;K20;R57;T78;J80;R00;D69;E30;M31;C95;C23;I71;N19;R05;D57;N17;R25;C60	Y	Y
D86	I10	CSNK2B	DB04216	Quercetin	F98;Q24;L44;N32;C50-C50;E83;Q77;E10;R20;E16;F50;A15-A19;O24;L12;N30;F81;D68;F95;E21;D33;Q02;S72;F06;I26;Q74;I10-I15;D64;G30;K13;I64;Q80;N46;N90;C06;E72;M62;Q36;A41;J98;Q53;F17;N48;Q90;Q78;K29;D84;N17-N19;T71;N64;D56;F99;R40;H52;Q20;H57;B05;E14;G45;A49;I68;M91-M94;M45;J64;N18;M30;L50;L29;C83;Q79;C37;R35;G35;M91;L70;Q05;D73;O40;A74;G95;E26;D59;H81;G00-G99;G96;M88;C24;R23;B00;J33;C22;K51;G92;O45;K86;N40-N51;Q75;K63;H36;R50;J12;K07;J93;I35;I73;C02;E22;M10;O43;S06;C52;G40;L23;F51;D72;J43;D82;E00-E07;O60;M60;P57;C80;R73;G50;L88;G91;G90;C85;I63;J00-J99;C00-C97;F25;K92;H40-H42;P21;I51;N83;M16;R51;I42;L51;R63;T67;Q93;Q30-Q34;K70;C46;L20;D55-D59;R07;I46;G62;G71;I82;D74;A32;P29;F90;E23;R60;H49;E85;K25;K65;C84;E78;L53;E11;D70;A81;N40;G61;P22;D36;L25;I15;K74;L82;C90;I61;C15;G63;T56;G10;N03;N80;D25;H35;F40;M13;Q81;H93;I95;G43;K76;J62;C26;L81;H26;J47;A01;E55;T57;G82;S07;E79;D05;D86;G20;B50;H44;L80;D46;F10;F20;Q61;E88;E51;M89;Q54;K26;G12;N25;D10-D36;J18;G59;P59;E06;E63;G31;Q68;F73;Q86;H16;G56;C38;I67;C25;M33;Q69;I34;B55;G60;K44;Q15;D75;Q06;N20;C45;O14;F52;K40;K59;G21;J81;F39;E70-E90;K22;H06;C71;K08;C18;Q23;L91;J67;H91;B20-B24;Q82;Q21;H18;E84;J60;R29;Q00-Q07;D83;J63;F30-F39;C00-D48;D50;Q70;S09;K90;G23;C50;O03;N50;B67;M32;G41;K70-K77;M79;J45;C93;F31;E87;L73;K50;I50;E34;R09;J13;M06;M41;G93;C66;F00;Q43;R31;M08;L94;H10-H13;K00;H53;M54;C56;C61;F99-F99;N39;C74;C16;R21;C44;G53;H02;M05-M14;H47;H27;H40;E24;C82;L62;I25;S00-S09;I60;K58;D09;N21;E80;E03;C92;C81;C88;K37;J44;D45;F41;B18;I60-I69;L30;C64-C68;A78;R64;E28;G80;J96;R56;K73;M87;H46;K72;Q96;N97;K27;G70;M94;Q00;E07;M00;Q44;N10-N16;M35;C55;I77;B66;Q34;I20;F03;K21;Q85;M81;F44;L63;K05;G24;F63;D58;I49;T09;F60;Q87;R27;B22;R12;J95;P05;B65;R33;I47;Q56;F22;A30;R19;E75;L40;Q28;L24;K83;C67;B54;B79;E40-E46;L64;N60-N64;A48;R82;M43;C62;A31;Q25;F84;F42;B25;Q35;R06;B24;H11;E61;E50;B34;G72;L68;T14;R52;Q65-Q79;S26;N41;F82;N91;P83;S00;F14;N04;L66;I72;K75;I70;E71;I20-I25;Q66;E74;D18;D65;E66;G47;I84;R18;H25-H28;G25;Q07;J42;E10-E14;M60-M63;J84;A91;N15;J30;M34;D61;C91;C94;R26;K20;R57;R95;T78;J80;A39;R00;D69;H90;E30;M31;F91;C95;C23;Q89;G03;D47;E05;I71;N19;R05;D57;N17;R25;C60	Y	Y
D86	I10	CYP21A2	DB01026	Ketoconazole	Q24;N32;C50-C50;E83;E10;E16;O24;L12;N30;F81;F95;D68;D33;I26;I10-I15;D64;G30;B37;K13;I64;R41;N46;C06;M62;A41;Q53;F17;N48;Q90;Q78;K29;D84;B39;F99;D56;N17-N19;R40;H57;E14;G45;A49;J64;N18;L50;L29;C83;Q79;G35;G81;L70;Q05;D73;A74;G95;E26;D59;H81;G00-G99;G96;C22;K51;G92;O45;K86;G83;N40-N51;K63;H36;R50;I35;I73;M10;O43;C02;E22;S06;G40;L23;D72;J43;E00-E07;O60;M60;P57;C80;R73;G50;L88;C85;I63;F25;C00-C97;P21;I51;N83;M16;R51;I42;L51;R63;K70;C46;L20;I46;D55-D59;G62;D74;A32;F90;R60;E23;H49;K25;C84;N96;E78;E11;A81;N40;D36;L25;K74;C90;I61;R17;C15;G63;T56;N80;D25;H35;F40;I95;G43;K76;J62;C26;H26;J47;E55;T57;G20;B50;H44;F10;D46;L80;F20;Q61;E88;M89;Q54;K26;G12;D10-D36;M86;J18;G59;P59;G31;F73;A23;Q86;H16;C25;M33;B55;B44;K44;D75;Q06;B43;N20;C45;O14;B36;F52;K59;G21;J81;E70-E90;H06;C71;C18;L91;H91;B20-B24;Q21;E84;H18;J60;J63;C00-D48;B40;C50;O03;N50;M32;G41;K70-K77;J45;C93;B49;F31;E87;L73;K50;I50;E34;R09;J13;M06;G93;F00;C66;R31;L94;M08;C56;C61;F99-F99;N39;C74;C16;C44;G53;H47;H40;E24;C82;R25;I25;I60;D09;N21;E80;B35-B49;C92;C81;J44;F41;L30;C64-C68;A78;G80;E28;R64;B45;K73;K72;Q96;N97;K27;G70;Q00;E07;M00;Q44;N10-N16;M35;C55;I77;I20;K21;M81;L63;F44;I49;T09;Q87;B22;B35;P05;I47;E75;L40;Q28;L24;K83;C67;B54;L64;A48;A31;F84;R06;B25;Q35;B24;G72;B47;L68;T14;R52;N91;P83;F14;N04;L66;K75;I70;I20-I25;E27;D65;E66;G47;R18;G25;J42;E10-E14;M60-M63;N15;M34;D61;C91;R57;T78;J80;R00;D69;E30;M31;F91;C95;C23;N19;D57;N17;J67	N	Y	ketoconazole 2% cream
D86	I10	CYP21A2	DB01026	Ketoconazole	Q24;N32;C50-C50;E83;E10;E16;O24;L12;N30;F81;F95;D68;D33;I26;I10-I15;D64;G30;B37;K13;I64;R41;N46;C06;M62;A41;Q53;F17;N48;Q90;Q78;K29;D84;B39;F99;D56;N17-N19;R40;H57;E14;G45;A49;J64;N18;L50;L29;C83;Q79;G35;G81;L70;Q05;D73;A74;G95;E26;D59;H81;G00-G99;G96;C22;K51;G92;O45;K86;G83;N40-N51;K63;H36;R50;I35;I73;M10;O43;C02;E22;S06;G40;L23;D72;J43;E00-E07;O60;M60;P57;C80;R73;G50;L88;C85;I63;F25;C00-C97;P21;I51;N83;M16;R51;I42;L51;R63;K70;C46;L20;I46;D55-D59;G62;D74;A32;F90;R60;E23;H49;K25;C84;N96;E78;E11;A81;N40;D36;L25;K74;C90;I61;R17;C15;G63;T56;N80;D25;H35;F40;I95;G43;K76;J62;C26;H26;J47;E55;T57;G20;B50;H44;F10;D46;L80;F20;Q61;E88;M89;Q54;K26;G12;D10-D36;M86;J18;G59;P59;G31;F73;A23;Q86;H16;C25;M33;B55;B44;K44;D75;Q06;B43;N20;C45;O14;B36;F52;K59;G21;J81;E70-E90;H06;C71;C18;L91;H91;B20-B24;Q21;E84;H18;J60;J63;C00-D48;B40;C50;O03;N50;M32;G41;K70-K77;J45;C93;B49;F31;E87;L73;K50;I50;E34;R09;J13;M06;G93;F00;C66;R31;L94;M08;C56;C61;F99-F99;N39;C74;C16;C44;G53;H47;H40;E24;C82;R25;I25;I60;D09;N21;E80;B35-B49;C92;C81;J44;F41;L30;C64-C68;A78;G80;E28;R64;B45;K73;K72;Q96;N97;K27;G70;Q00;E07;M00;Q44;N10-N16;M35;C55;I77;I20;K21;M81;L63;F44;I49;T09;Q87;B22;B35;P05;I47;E75;L40;Q28;L24;K83;C67;B54;L64;A48;A31;F84;R06;B25;Q35;B24;G72;B47;L68;T14;R52;N91;P83;F14;N04;L66;K75;I70;I20-I25;E27;D65;E66;G47;R18;G25;J42;E10-E14;M60-M63;N15;M34;D61;C91;R57;T78;J80;R00;D69;E30;M31;F91;C95;C23;N19;D57;N17;J67	N	Y	ketoconazole 2% shampoo
D86	I10	CYP21A2	DB01026	Ketoconazole	Q24;N32;C50-C50;E83;E10;E16;O24;L12;N30;F81;F95;D68;D33;I26;I10-I15;D64;G30;B37;K13;I64;R41;N46;C06;M62;A41;Q53;F17;N48;Q90;Q78;K29;D84;B39;F99;D56;N17-N19;R40;H57;E14;G45;A49;J64;N18;L50;L29;C83;Q79;G35;G81;L70;Q05;D73;A74;G95;E26;D59;H81;G00-G99;G96;C22;K51;G92;O45;K86;G83;N40-N51;K63;H36;R50;I35;I73;M10;O43;C02;E22;S06;G40;L23;D72;J43;E00-E07;O60;M60;P57;C80;R73;G50;L88;C85;I63;F25;C00-C97;P21;I51;N83;M16;R51;I42;L51;R63;K70;C46;L20;I46;D55-D59;G62;D74;A32;F90;R60;E23;H49;K25;C84;N96;E78;E11;A81;N40;D36;L25;K74;C90;I61;R17;C15;G63;T56;N80;D25;H35;F40;I95;G43;K76;J62;C26;H26;J47;E55;T57;G20;B50;H44;F10;D46;L80;F20;Q61;E88;M89;Q54;K26;G12;D10-D36;M86;J18;G59;P59;G31;F73;A23;Q86;H16;C25;M33;B55;B44;K44;D75;Q06;B43;N20;C45;O14;B36;F52;K59;G21;J81;E70-E90;H06;C71;C18;L91;H91;B20-B24;Q21;E84;H18;J60;J63;C00-D48;B40;C50;O03;N50;M32;G41;K70-K77;J45;C93;B49;F31;E87;L73;K50;I50;E34;R09;J13;M06;G93;F00;C66;R31;L94;M08;C56;C61;F99-F99;N39;C74;C16;C44;G53;H47;H40;E24;C82;R25;I25;I60;D09;N21;E80;B35-B49;C92;C81;J44;F41;L30;C64-C68;A78;G80;E28;R64;B45;K73;K72;Q96;N97;K27;G70;Q00;E07;M00;Q44;N10-N16;M35;C55;I77;I20;K21;M81;L63;F44;I49;T09;Q87;B22;B35;P05;I47;E75;L40;Q28;L24;K83;C67;B54;L64;A48;A31;F84;R06;B25;Q35;B24;G72;B47;L68;T14;R52;N91;P83;F14;N04;L66;K75;I70;I20-I25;E27;D65;E66;G47;R18;G25;J42;E10-E14;M60-M63;N15;M34;D61;C91;R57;T78;J80;R00;D69;E30;M31;F91;C95;C23;N19;D57;N17;J67	N	Y	nizoral 2% cream
D86	I10	CYP21A2	DB01026	Ketoconazole	Q24;N32;C50-C50;E83;E10;E16;O24;L12;N30;F81;F95;D68;D33;I26;I10-I15;D64;G30;B37;K13;I64;R41;N46;C06;M62;A41;Q53;F17;N48;Q90;Q78;K29;D84;B39;F99;D56;N17-N19;R40;H57;E14;G45;A49;J64;N18;L50;L29;C83;Q79;G35;G81;L70;Q05;D73;A74;G95;E26;D59;H81;G00-G99;G96;C22;K51;G92;O45;K86;G83;N40-N51;K63;H36;R50;I35;I73;M10;O43;C02;E22;S06;G40;L23;D72;J43;E00-E07;O60;M60;P57;C80;R73;G50;L88;C85;I63;F25;C00-C97;P21;I51;N83;M16;R51;I42;L51;R63;K70;C46;L20;I46;D55-D59;G62;D74;A32;F90;R60;E23;H49;K25;C84;N96;E78;E11;A81;N40;D36;L25;K74;C90;I61;R17;C15;G63;T56;N80;D25;H35;F40;I95;G43;K76;J62;C26;H26;J47;E55;T57;G20;B50;H44;F10;D46;L80;F20;Q61;E88;M89;Q54;K26;G12;D10-D36;M86;J18;G59;P59;G31;F73;A23;Q86;H16;C25;M33;B55;B44;K44;D75;Q06;B43;N20;C45;O14;B36;F52;K59;G21;J81;E70-E90;H06;C71;C18;L91;H91;B20-B24;Q21;E84;H18;J60;J63;C00-D48;B40;C50;O03;N50;M32;G41;K70-K77;J45;C93;B49;F31;E87;L73;K50;I50;E34;R09;J13;M06;G93;F00;C66;R31;L94;M08;C56;C61;F99-F99;N39;C74;C16;C44;G53;H47;H40;E24;C82;R25;I25;I60;D09;N21;E80;B35-B49;C92;C81;J44;F41;L30;C64-C68;A78;G80;E28;R64;B45;K73;K72;Q96;N97;K27;G70;Q00;E07;M00;Q44;N10-N16;M35;C55;I77;I20;K21;M81;L63;F44;I49;T09;Q87;B22;B35;P05;I47;E75;L40;Q28;L24;K83;C67;B54;L64;A48;A31;F84;R06;B25;Q35;B24;G72;B47;L68;T14;R52;N91;P83;F14;N04;L66;K75;I70;I20-I25;E27;D65;E66;G47;R18;G25;J42;E10-E14;M60-M63;N15;M34;D61;C91;R57;T78;J80;R00;D69;E30;M31;F91;C95;C23;N19;D57;N17;J67	N	Y	nizoral 20mg/ml shampoo
D86	I10	CYP21A2	DB01026	Ketoconazole	Q24;N32;C50-C50;E83;E10;E16;O24;L12;N30;F81;F95;D68;D33;I26;I10-I15;D64;G30;B37;K13;I64;R41;N46;C06;M62;A41;Q53;F17;N48;Q90;Q78;K29;D84;B39;F99;D56;N17-N19;R40;H57;E14;G45;A49;J64;N18;L50;L29;C83;Q79;G35;G81;L70;Q05;D73;A74;G95;E26;D59;H81;G00-G99;G96;C22;K51;G92;O45;K86;G83;N40-N51;K63;H36;R50;I35;I73;M10;O43;C02;E22;S06;G40;L23;D72;J43;E00-E07;O60;M60;P57;C80;R73;G50;L88;C85;I63;F25;C00-C97;P21;I51;N83;M16;R51;I42;L51;R63;K70;C46;L20;I46;D55-D59;G62;D74;A32;F90;R60;E23;H49;K25;C84;N96;E78;E11;A81;N40;D36;L25;K74;C90;I61;R17;C15;G63;T56;N80;D25;H35;F40;I95;G43;K76;J62;C26;H26;J47;E55;T57;G20;B50;H44;F10;D46;L80;F20;Q61;E88;M89;Q54;K26;G12;D10-D36;M86;J18;G59;P59;G31;F73;A23;Q86;H16;C25;M33;B55;B44;K44;D75;Q06;B43;N20;C45;O14;B36;F52;K59;G21;J81;E70-E90;H06;C71;C18;L91;H91;B20-B24;Q21;E84;H18;J60;J63;C00-D48;B40;C50;O03;N50;M32;G41;K70-K77;J45;C93;B49;F31;E87;L73;K50;I50;E34;R09;J13;M06;G93;F00;C66;R31;L94;M08;C56;C61;F99-F99;N39;C74;C16;C44;G53;H47;H40;E24;C82;R25;I25;I60;D09;N21;E80;B35-B49;C92;C81;J44;F41;L30;C64-C68;A78;G80;E28;R64;B45;K73;K72;Q96;N97;K27;G70;Q00;E07;M00;Q44;N10-N16;M35;C55;I77;I20;K21;M81;L63;F44;I49;T09;Q87;B22;B35;P05;I47;E75;L40;Q28;L24;K83;C67;B54;L64;A48;A31;F84;R06;B25;Q35;B24;G72;B47;L68;T14;R52;N91;P83;F14;N04;L66;K75;I70;I20-I25;E27;D65;E66;G47;R18;G25;J42;E10-E14;M60-M63;N15;M34;D61;C91;R57;T78;J80;R00;D69;E30;M31;F91;C95;C23;N19;D57;N17;J67	N	Y	ketoconazole
D86	I10	CYP21A2	DB01026	Ketoconazole	Q24;N32;C50-C50;E83;E10;E16;O24;L12;N30;F81;F95;D68;D33;I26;I10-I15;D64;G30;B37;K13;I64;R41;N46;C06;M62;A41;Q53;F17;N48;Q90;Q78;K29;D84;B39;F99;D56;N17-N19;R40;H57;E14;G45;A49;J64;N18;L50;L29;C83;Q79;G35;G81;L70;Q05;D73;A74;G95;E26;D59;H81;G00-G99;G96;C22;K51;G92;O45;K86;G83;N40-N51;K63;H36;R50;I35;I73;M10;O43;C02;E22;S06;G40;L23;D72;J43;E00-E07;O60;M60;P57;C80;R73;G50;L88;C85;I63;F25;C00-C97;P21;I51;N83;M16;R51;I42;L51;R63;K70;C46;L20;I46;D55-D59;G62;D74;A32;F90;R60;E23;H49;K25;C84;N96;E78;E11;A81;N40;D36;L25;K74;C90;I61;R17;C15;G63;T56;N80;D25;H35;F40;I95;G43;K76;J62;C26;H26;J47;E55;T57;G20;B50;H44;F10;D46;L80;F20;Q61;E88;M89;Q54;K26;G12;D10-D36;M86;J18;G59;P59;G31;F73;A23;Q86;H16;C25;M33;B55;B44;K44;D75;Q06;B43;N20;C45;O14;B36;F52;K59;G21;J81;E70-E90;H06;C71;C18;L91;H91;B20-B24;Q21;E84;H18;J60;J63;C00-D48;B40;C50;O03;N50;M32;G41;K70-K77;J45;C93;B49;F31;E87;L73;K50;I50;E34;R09;J13;M06;G93;F00;C66;R31;L94;M08;C56;C61;F99-F99;N39;C74;C16;C44;G53;H47;H40;E24;C82;R25;I25;I60;D09;N21;E80;B35-B49;C92;C81;J44;F41;L30;C64-C68;A78;G80;E28;R64;B45;K73;K72;Q96;N97;K27;G70;Q00;E07;M00;Q44;N10-N16;M35;C55;I77;I20;K21;M81;L63;F44;I49;T09;Q87;B22;B35;P05;I47;E75;L40;Q28;L24;K83;C67;B54;L64;A48;A31;F84;R06;B25;Q35;B24;G72;B47;L68;T14;R52;N91;P83;F14;N04;L66;K75;I70;I20-I25;E27;D65;E66;G47;R18;G25;J42;E10-E14;M60-M63;N15;M34;D61;C91;R57;T78;J80;R00;D69;E30;M31;F91;C95;C23;N19;D57;N17;J67	N	Y	ketopine 2% shampoo
D86	I10	CLIC1	DB09130	Copper	Q11;F98;Q24;E56;N32;C50-C50;E83;Q77;E10;R20;E16;A15-A19;O24;L12;N30;F81;D68;F95;E21;D33;Q02;F06;N94;S72;I26;Q74;I10-I15;D64;G30;B37;K13;Q12;I64;Q80;N46;N90;C06;E72;M62;Q36;M15-M19;A41;J98;Q13;Q53;F17;L10;Q90;Q78;K29;D84;N17-N19;F99;N64;D56;R40;B05;E14;G45;A49;I68;M91-M94;M45;J64;N18;L50;L29;C83;Q79;K80;R35;G35;G81;Q05;D73;A74;G95;E26;D59;H81;G00-G99;G96;M88;C24;R23;B00;C22;K51;G92;O45;K86;G83;N40-N51;Q75;K63;H36;N42;R50;J93;I35;I73;C02;E22;M10;O43;S06;G36;C52;G40;L23;F51;D72;J43;D82;E00-E07;O60;M60;C80;R73;G50;F02;G91;C85;I63;J00-J99;C00-C97;F25;K92;H40-H42;P21;I51;N83;M16;R51;I42;L51;R63;T67;Q93;Q30-Q34;K70;C46;L20;D55-D59;I46;G71;D74;A32;F90;E23;H49;R60;E85;K25;K65;C84;E78;L53;E11;A81;N40;K56;P22;D76;D36;L25;Q04;K74;L82;C90;I61;R17;C15;M25;G63;T56;G10;N03;N80;D25;H35;F40;M13;Q81;H15;I95;G43;K76;J62;C26;L81;H26;J47;T57;R13;G82;S07;D05;D86;G20;B50;H44;L80;D46;F10;F20;Q61;E88;E51;M89;Q54;K26;G12;N25;D10-D36;J18;G59;A96;E63;G31;Q68;F73;A23;Q86;H16;G56;C38;I67;C25;M33;Q69;I34;B55;G60;K44;Q15;D75;Q06;T53;N20;C45;O14;F52;D66;K40;K59;G21;J81;F39;E70-E90;K22;D06;G11;H06;C71;C18;Q23;L91;J67;H91;B20-B24;Q82;Q21;H18;E84;J60;R29;Q00-Q07;D83;J63;F30-F39;C00-D48;D50;Q70;S09;K90;C50;O03;N50;B67;M32;G41;K70-K77;J45;C93;F31;E87;K50;I50;E34;R09;J13;M06;M41;G93;C66;F00;Q43;R31;M08;L94;K00;H53;M54;C56;C61;F99-F99;N39;C74;C16;R21;C44;G53;H02;M05-M14;H47;H27;H40;C82;L62;I25;S00-S09;I60;K58;D09;N21;E80;C92;C81;K37;J44;D45;F41;B18;I60-I69;L30;C64-C68;A78;E28;G80;R64;J96;K73;M87;M00-M25;K72;A86;Q96;N97;K27;G70;M94;Q00;E07;M00;Q44;N10-N16;M35;C55;I77;E76;R48;Q34;I20;F03;K21;Q85;M81;F44;L63;K05;G24;F63;D58;I49;T09;F60;R27;Q87;B22;R12;J95;P05;B65;R33;I47;Q56;N20-N23;A30;R19;E75;L40;Q28;L24;K83;C67;B54;B79;E40-E46;L64;N60-N64;A48;R82;Q25;F84;F42;R06;Q35;B24;E61;E50;G72;T14;R52;Q65-Q79;S26;N41;F82;N91;P83;S00;F14;N04;L66;I72;K75;I70;E71;I20-I25;Q66;E74;D18;E27;D65;E66;G47;I84;R18;H25-H28;G25;Q07;J42;E10-E14;M60-M63;J84;N15;J30;M34;D61;C91;C94;R26;K20;R57;R95;T78;J80;A39;R00;D69;H90;E30;M31;F91;C95;C23;Q89;G03;D47;E05;I71;M19;N19;R05;D57;N17;R25;C60	Y	Y
D86	I10	CLIC1	DB11638	Artenimol		N	N
D86	I10	HLA-B	DB11294	Coccidioides immitis spherule		N	N
D86	I10	HLA-B	DB04464	N-Formylmethionine		N	N
D86	I10	HLA-B	DB01048	Abacavir	C80;G50;C50-C50;E10;C45;E16;Q85;M81;J81;C00-C97;E70-E90;I51;F81;Q87;I42;C18;L51;R63;Q93;B22;L91;K70;J67;L20;I46;B20-B24;A32;I10-I15;J60;D64;G30;K13;R60;I64;J63;K25;C00-D48;K65;E11;M62;L40;K83;D36;A41;C67;B54;B79;C50;K74;A48;I61;B67;M32;G41;K70-K77;G63;J45;T56;F84;N17-N19;R06;N03;B24;K50;I50;H35;R09;G72;M06;T14;I95;G93;F00;R52;K76;L94;M45;N04;J64;N18;C56;C61;C16;R21;C44;K75;I70;L50;H02;I20-I25;C83;J47;G35;T57;I25;E66;G20;A74;G95;L80;D59;G00-G99;F20;E88;Q06;M60-M63;M89;C22;N15;N25;K51;J30;C92;D10-D36;D61;C91;J18;G59;K86;T78;K37;J44;J80;H36;R00;R50;D69;F41;L30;M10;O43;R64;C25;S06;M33;G36;G03;I71;G40;L23;B55;N19;G70;J43;D57;Q00;D82;M00;K44;N17;O60;N10-N16;M35	N	Y	abacavir
D86	I10	HLA-B	DB01048	Abacavir	C80;G50;C50-C50;E10;C45;E16;Q85;M81;J81;C00-C97;E70-E90;I51;F81;Q87;I42;C18;L51;R63;Q93;B22;L91;K70;J67;L20;I46;B20-B24;A32;I10-I15;J60;D64;G30;K13;R60;I64;J63;K25;C00-D48;K65;E11;M62;L40;K83;D36;A41;C67;B54;B79;C50;K74;A48;I61;B67;M32;G41;K70-K77;G63;J45;T56;F84;N17-N19;R06;N03;B24;K50;I50;H35;R09;G72;M06;T14;I95;G93;F00;R52;K76;L94;M45;N04;J64;N18;C56;C61;C16;R21;C44;K75;I70;L50;H02;I20-I25;C83;J47;G35;T57;I25;E66;G20;A74;G95;L80;D59;G00-G99;F20;E88;Q06;M60-M63;M89;C22;N15;N25;K51;J30;C92;D10-D36;D61;C91;J18;G59;K86;T78;K37;J44;J80;H36;R00;R50;D69;F41;L30;M10;O43;R64;C25;S06;M33;G36;G03;I71;G40;L23;B55;N19;G70;J43;D57;Q00;D82;M00;K44;N17;O60;N10-N16;M35	N	Y	abacavir 300mg / lamivudine 150mg / zidovudine 300mg tablet
D86	I10	C4B	DB14533	Zinc chloride	F98;Q24;L44;N32;C50-C50;E83;E10;E16;O24;L12;N30;F81;D68;E21;D33;Q02;I26;I10-I15;D64;G30;K13;I64;N46;N90;C06;E72;M62;A41;Q53;F17;L10;Q90;Q78;K29;D84;N17-N19;F99;D56;R40;E14;G45;A49;M45;N18;L50;C83;Q79;R35;G35;A74;G95;D59;H81;G00-G99;G96;C22;K51;G92;K86;N40-N51;K63;H36;R50;I35;I73;M10;O43;C02;E22;S06;G40;L23;F51;J43;D82;O60;M60;C80;R73;G50;C85;F25;C00-C97;K92;H40-H42;P21;I51;N83;M16;R51;I42;L51;R63;T67;Q93;K70;C46;L20;I46;D55-D59;G62;G71;A32;P29;F90;R60;H49;E85;K25;K65;C84;E78;E11;D70;G61;D36;L25;Q04;K74;C90;I61;C15;G63;T56;N03;N80;H35;F40;H93;I95;K76;J62;C26;J47;T57;G82;E79;D05;G20;F10;D46;L80;F20;Q61;E88;M89;K26;N25;D10-D36;J18;G59;G31;F73;Q86;H16;C25;M33;B55;G60;K44;Q15;D75;Q06;N20;C45;O14;F52;G21;J81;F39;E70-E90;H06;C71;C18;L91;H91;B20-B24;Q21;E84;J60;R29;D83;J63;F30-F39;C00-D48;D50;C50;O03;N50;B67;M32;G41;K70-K77;J45;C93;F31;E87;K50;I50;E34;R09;J13;M06;F45;G93;F00;F80;L94;M08;C56;F99-F99;C61;N39;C74;C16;R21;C44;G53;H02;H40;C82;I25;I60;K58;C92;C81;K37;J44;D45;F41;B18;L30;C64-C68;E28;R64;K73;M87;K72;Q96;N97;K27;Q00;M00;Q44;N10-N16;M35;C55;I77;I20;F03;K21;Q85;M81;F44;K05;F63;T09;Q87;R27;B22;J95;P05;B65;I47;A30;E75;L40;Q28;K83;C67;B54;B79;L64;A48;F84;R06;B24;E50;G72;T14;R52;N41;F14;N04;L66;K75;I70;I20-I25;E66;G47;G25;J42;E10-E14;M60-M63;N15;D61;C91;R57;T78;J80;R00;D69;M31;C95;C23;G03;D47;I71;N19;R05;D57;N17;R25;C60	N	Y
D86	I10	C4B	DB09130	Copper	Q11;F98;Q24;E56;N32;C50-C50;E83;Q77;E10;R20;E16;A15-A19;O24;L12;N30;F81;D68;F95;E21;D33;Q02;F06;N94;S72;I26;Q74;I10-I15;D64;G30;B37;K13;Q12;I64;Q80;N46;N90;C06;E72;M62;Q36;M15-M19;A41;J98;Q13;Q53;F17;L10;Q90;Q78;K29;D84;N17-N19;F99;N64;D56;R40;B05;E14;G45;A49;I68;M91-M94;M45;J64;N18;L50;L29;C83;Q79;K80;R35;G35;G81;Q05;D73;A74;G95;E26;D59;H81;G00-G99;G96;M88;C24;R23;B00;C22;K51;G92;O45;K86;G83;N40-N51;Q75;K63;H36;N42;R50;J93;I35;I73;C02;E22;M10;O43;S06;G36;C52;G40;L23;F51;D72;J43;D82;E00-E07;O60;M60;C80;R73;G50;F02;G91;C85;I63;J00-J99;C00-C97;F25;K92;H40-H42;P21;I51;N83;M16;R51;I42;L51;R63;T67;Q93;Q30-Q34;K70;C46;L20;D55-D59;I46;G71;D74;A32;F90;E23;H49;R60;E85;K25;K65;C84;E78;L53;E11;A81;N40;K56;P22;D76;D36;L25;Q04;K74;L82;C90;I61;R17;C15;M25;G63;T56;G10;N03;N80;D25;H35;F40;M13;Q81;H15;I95;G43;K76;J62;C26;L81;H26;J47;T57;R13;G82;S07;D05;D86;G20;B50;H44;L80;D46;F10;F20;Q61;E88;E51;M89;Q54;K26;G12;N25;D10-D36;J18;G59;A96;E63;G31;Q68;F73;A23;Q86;H16;G56;C38;I67;C25;M33;Q69;I34;B55;G60;K44;Q15;D75;Q06;T53;N20;C45;O14;F52;D66;K40;K59;G21;J81;F39;E70-E90;K22;D06;G11;H06;C71;C18;Q23;L91;J67;H91;B20-B24;Q82;Q21;H18;E84;J60;R29;Q00-Q07;D83;J63;F30-F39;C00-D48;D50;Q70;S09;K90;C50;O03;N50;B67;M32;G41;K70-K77;J45;C93;F31;E87;K50;I50;E34;R09;J13;M06;M41;G93;C66;F00;Q43;R31;M08;L94;K00;H53;M54;C56;C61;F99-F99;N39;C74;C16;R21;C44;G53;H02;M05-M14;H47;H27;H40;C82;L62;I25;S00-S09;I60;K58;D09;N21;E80;C92;C81;K37;J44;D45;F41;B18;I60-I69;L30;C64-C68;A78;E28;G80;R64;J96;K73;M87;M00-M25;K72;A86;Q96;N97;K27;G70;M94;Q00;E07;M00;Q44;N10-N16;M35;C55;I77;E76;R48;Q34;I20;F03;K21;Q85;M81;F44;L63;K05;G24;F63;D58;I49;T09;F60;R27;Q87;B22;R12;J95;P05;B65;R33;I47;Q56;N20-N23;A30;R19;E75;L40;Q28;L24;K83;C67;B54;B79;E40-E46;L64;N60-N64;A48;R82;Q25;F84;F42;R06;Q35;B24;E61;E50;G72;T14;R52;Q65-Q79;S26;N41;F82;N91;P83;S00;F14;N04;L66;I72;K75;I70;E71;I20-I25;Q66;E74;D18;E27;D65;E66;G47;I84;R18;H25-H28;G25;Q07;J42;E10-E14;M60-M63;J84;N15;J30;M34;D61;C91;C94;R26;K20;R57;R95;T78;J80;A39;R00;D69;H90;E30;M31;F91;C95;C23;Q89;G03;D47;E05;I71;M19;N19;R05;D57;N17;R25;C60	Y	Y
D86	I10	C4B	DB14487	Zinc acetate	C80;Q24;R73;I20;G50;C50-C50;E83;N32;F03;N20;E10;K21;C45;G90;E16;C85;O14;M81;F44;J81;G24;C00-C97;F63;I49;P21;I51;T09;L12;H06;M16;F81;C71;D68;K08;R51;D33;I42;C18;L51;R63;T67;B22;K70;J67;C46;L20;I46;D55-D59;B20-B24;A32;P05;E84;I10-I15;J60;D64;G30;K13;F90;R60;I64;H49;J63;K25;N46;C00-D48;C84;E78;D50;N90;C06;E72;E11;E75;M62;L40;Q28;K83;D36;L25;A41;C67;B54;C50;Q53;K74;O03;A48;C90;I61;C15;F17;M32;G41;K70-K77;G63;J45;Q90;Q78;C93;K29;T56;F84;F31;Q35;D56;B24;K50;N80;I50;H35;R09;G72;D75;J13;M06;E14;T14;I95;G93;A49;F00;R52;N41;K76;J62;L94;M08;F14;J64;N18;C56;C61;C26;C74;C16;C44;K75;I70;L50;L29;C83;G53;I20-I25;H26;J47;H40;G35;E22;T57;C82;I25;D05;E66;G47;G20;A74;G95;L80;D46;D59;I60;K58;G00-G99;F20;D09;J42;C24;E10-E14;M60-M63;M89;Q54;K26;C22;N15;K51;C92;D10-D36;G92;C91;J18;G59;C94;K86;C81;C88;D22;T78;K02;K37;G31;J44;J80;K63;H36;R00;F73;R50;F41;H90;H16;E30;M31;C95;C64-C68;M10;E28;O43;C02;R64;S06;Q89;J96;C25;C23;M33;K73;K72;G40;L23;N97;B55;K27;D72;J43;D57;E07;M00;K44;E00-E07;N17;O60;M35;C55;C60	N	Y
D86	I10	C4B	DB01593	Zinc	F98;Q24;L44;N32;C50-C50;E83;E10;R20;E16;A15-A19;O24;L12;N30;F81;D68;F95;E21;D33;Q02;F06;I26;Q74;I10-I15;D64;G30;B37;K13;I64;Q80;N46;N90;C06;E72;M62;Q36;M15-M19;A41;J98;Q13;Q53;F17;L10;Q90;Q78;K29;D84;N17-N19;F99;D56;H52;R40;E14;G45;A49;I68;M91-M94;M45;J64;N18;M30;L50;L29;C83;Q79;C37;K80;R35;G35;L70;Q05;D73;O40;A74;G95;E26;D59;H81;G00-G99;G96;M88;C24;R23;J33;C22;K51;G92;O45;K86;N40-N51;Q75;K63;H36;R50;J12;J93;I35;C02;E22;M10;O43;S06;G36;C52;G40;L23;F51;D72;J43;D82;E00-E07;O60;M60;P57;C80;R73;G50;L88;F02;G91;C85;I63;I85;J00-J99;C00-C97;F25;K92;H40-H42;P21;I51;N83;M16;R51;I42;L51;R63;T67;Q93;Q30-Q34;K70;C46;L20;D55-D59;I46;G71;I82;D74;A32;P29;F90;E23;R60;H49;E85;K25;K65;C84;E78;E11;D70;A81;N40;P22;D36;L25;Q04;I15;K74;C90;I61;C15;M25;G63;T56;G10;N03;N80;D25;H35;F40;M13;Q81;I95;G43;R43;K76;J62;C26;L81;H26;J47;E55;T57;E53;D05;D86;G20;B50;H44;L80;D46;F10;F20;Q61;E88;E51;O01;M89;Q54;K26;G12;T88;I86;N25;D10-D36;J18;G59;G31;F73;A23;Q86;H16;G56;C38;I67;C25;M33;Q69;B55;B44;G60;K44;Q15;D75;Q06;T53;N20;C45;O14;F52;K59;G21;J81;F39;E70-E90;H06;C71;C18;Q23;L91;J67;H91;B20-B24;Q82;Q21;H18;E84;J60;R29;Q00-Q07;D83;J63;F30-F39;C00-D48;F43;D50;Q70;K90;G23;C50;O03;N50;B67;M32;G41;K70-K77;J45;C93;F31;E87;L73;K50;I50;E34;R09;J13;M06;M41;G93;C66;F00;F80;Q43;R31;M08;L94;K00;M54;C56;C61;F99-F99;N39;C74;C16;R21;C44;G53;H02;M05-M14;H47;H27;H40;E24;C82;L62;I25;I60;K58;D09;N21;E80;E03;C92;C81;D22;K37;J44;D45;F41;B18;I60-I69;L30;C64-C68;A78;E28;R64;J96;R56;K73;M87;M00-M25;K72;A86;Q96;N97;K27;G70;M94;Q00;E07;M00;Q44;N10-N16;M35;C55;I77;Q34;I20;F03;K21;Q85;M81;F44;L63;K05;G24;F63;I49;T09;F60;Q87;R27;B22;J95;R44;P05;B65;R33;I47;Q56;N20-N23;R19;E75;L40;Q28;L24;K83;C67;B54;B79;L64;A48;C62;A31;Q25;F84;F42;B25;Q35;R06;B24;E61;E50;B34;G72;T14;R52;Q65-Q79;S26;N41;F82;N91;P83;F14;N04;L66;K75;I70;E71;I20-I25;D18;E27;D65;E66;I84;G47;H25-H28;G25;H54;Q07;J42;E10-E14;M60-M63;J84;N15;J30;M34;D61;C91;C94;R26;K20;R57;R95;T78;J80;A39;R00;D69;E30;M31;F91;C95;C23;Q89;G03;D47;I71;M19;N19;R05;D57;N17;R25;C60	Y	Y	imedeen tablet
D86	I10	C4B	DB01593	Zinc	F98;Q24;L44;N32;C50-C50;E83;E10;R20;E16;A15-A19;O24;L12;N30;F81;D68;F95;E21;D33;Q02;F06;I26;Q74;I10-I15;D64;G30;B37;K13;I64;Q80;N46;N90;C06;E72;M62;Q36;M15-M19;A41;J98;Q13;Q53;F17;L10;Q90;Q78;K29;D84;N17-N19;F99;D56;H52;R40;E14;G45;A49;I68;M91-M94;M45;J64;N18;M30;L50;L29;C83;Q79;C37;K80;R35;G35;L70;Q05;D73;O40;A74;G95;E26;D59;H81;G00-G99;G96;M88;C24;R23;J33;C22;K51;G92;O45;K86;N40-N51;Q75;K63;H36;R50;J12;J93;I35;C02;E22;M10;O43;S06;G36;C52;G40;L23;F51;D72;J43;D82;E00-E07;O60;M60;P57;C80;R73;G50;L88;F02;G91;C85;I63;I85;J00-J99;C00-C97;F25;K92;H40-H42;P21;I51;N83;M16;R51;I42;L51;R63;T67;Q93;Q30-Q34;K70;C46;L20;D55-D59;I46;G71;I82;D74;A32;P29;F90;E23;R60;H49;E85;K25;K65;C84;E78;E11;D70;A81;N40;P22;D36;L25;Q04;I15;K74;C90;I61;C15;M25;G63;T56;G10;N03;N80;D25;H35;F40;M13;Q81;I95;G43;R43;K76;J62;C26;L81;H26;J47;E55;T57;E53;D05;D86;G20;B50;H44;L80;D46;F10;F20;Q61;E88;E51;O01;M89;Q54;K26;G12;T88;I86;N25;D10-D36;J18;G59;G31;F73;A23;Q86;H16;G56;C38;I67;C25;M33;Q69;B55;B44;G60;K44;Q15;D75;Q06;T53;N20;C45;O14;F52;K59;G21;J81;F39;E70-E90;H06;C71;C18;Q23;L91;J67;H91;B20-B24;Q82;Q21;H18;E84;J60;R29;Q00-Q07;D83;J63;F30-F39;C00-D48;F43;D50;Q70;K90;G23;C50;O03;N50;B67;M32;G41;K70-K77;J45;C93;F31;E87;L73;K50;I50;E34;R09;J13;M06;M41;G93;C66;F00;F80;Q43;R31;M08;L94;K00;M54;C56;C61;F99-F99;N39;C74;C16;R21;C44;G53;H02;M05-M14;H47;H27;H40;E24;C82;L62;I25;I60;K58;D09;N21;E80;E03;C92;C81;D22;K37;J44;D45;F41;B18;I60-I69;L30;C64-C68;A78;E28;R64;J96;R56;K73;M87;M00-M25;K72;A86;Q96;N97;K27;G70;M94;Q00;E07;M00;Q44;N10-N16;M35;C55;I77;Q34;I20;F03;K21;Q85;M81;F44;L63;K05;G24;F63;I49;T09;F60;Q87;R27;B22;J95;R44;P05;B65;R33;I47;Q56;N20-N23;R19;E75;L40;Q28;L24;K83;C67;B54;B79;L64;A48;C62;A31;Q25;F84;F42;B25;Q35;R06;B24;E61;E50;B34;G72;T14;R52;Q65-Q79;S26;N41;F82;N91;P83;F14;N04;L66;K75;I70;E71;I20-I25;D18;E27;D65;E66;I84;G47;H25-H28;G25;H54;Q07;J42;E10-E14;M60-M63;J84;N15;J30;M34;D61;C91;C94;R26;K20;R57;R95;T78;J80;A39;R00;D69;E30;M31;F91;C95;C23;Q89;G03;D47;I71;M19;N19;R05;D57;N17;R25;C60	Y	Y	zineryt topical solution
D86	I10	C4B	DB01593	Zinc	F98;Q24;L44;N32;C50-C50;E83;E10;R20;E16;A15-A19;O24;L12;N30;F81;D68;F95;E21;D33;Q02;F06;I26;Q74;I10-I15;D64;G30;B37;K13;I64;Q80;N46;N90;C06;E72;M62;Q36;M15-M19;A41;J98;Q13;Q53;F17;L10;Q90;Q78;K29;D84;N17-N19;F99;D56;H52;R40;E14;G45;A49;I68;M91-M94;M45;J64;N18;M30;L50;L29;C83;Q79;C37;K80;R35;G35;L70;Q05;D73;O40;A74;G95;E26;D59;H81;G00-G99;G96;M88;C24;R23;J33;C22;K51;G92;O45;K86;N40-N51;Q75;K63;H36;R50;J12;J93;I35;C02;E22;M10;O43;S06;G36;C52;G40;L23;F51;D72;J43;D82;E00-E07;O60;M60;P57;C80;R73;G50;L88;F02;G91;C85;I63;I85;J00-J99;C00-C97;F25;K92;H40-H42;P21;I51;N83;M16;R51;I42;L51;R63;T67;Q93;Q30-Q34;K70;C46;L20;D55-D59;I46;G71;I82;D74;A32;P29;F90;E23;R60;H49;E85;K25;K65;C84;E78;E11;D70;A81;N40;P22;D36;L25;Q04;I15;K74;C90;I61;C15;M25;G63;T56;G10;N03;N80;D25;H35;F40;M13;Q81;I95;G43;R43;K76;J62;C26;L81;H26;J47;E55;T57;E53;D05;D86;G20;B50;H44;L80;D46;F10;F20;Q61;E88;E51;O01;M89;Q54;K26;G12;T88;I86;N25;D10-D36;J18;G59;G31;F73;A23;Q86;H16;G56;C38;I67;C25;M33;Q69;B55;B44;G60;K44;Q15;D75;Q06;T53;N20;C45;O14;F52;K59;G21;J81;F39;E70-E90;H06;C71;C18;Q23;L91;J67;H91;B20-B24;Q82;Q21;H18;E84;J60;R29;Q00-Q07;D83;J63;F30-F39;C00-D48;F43;D50;Q70;K90;G23;C50;O03;N50;B67;M32;G41;K70-K77;J45;C93;F31;E87;L73;K50;I50;E34;R09;J13;M06;M41;G93;C66;F00;F80;Q43;R31;M08;L94;K00;M54;C56;C61;F99-F99;N39;C74;C16;R21;C44;G53;H02;M05-M14;H47;H27;H40;E24;C82;L62;I25;I60;K58;D09;N21;E80;E03;C92;C81;D22;K37;J44;D45;F41;B18;I60-I69;L30;C64-C68;A78;E28;R64;J96;R56;K73;M87;M00-M25;K72;A86;Q96;N97;K27;G70;M94;Q00;E07;M00;Q44;N10-N16;M35;C55;I77;Q34;I20;F03;K21;Q85;M81;F44;L63;K05;G24;F63;I49;T09;F60;Q87;R27;B22;J95;R44;P05;B65;R33;I47;Q56;N20-N23;R19;E75;L40;Q28;L24;K83;C67;B54;B79;L64;A48;C62;A31;Q25;F84;F42;B25;Q35;R06;B24;E61;E50;B34;G72;T14;R52;Q65-Q79;S26;N41;F82;N91;P83;F14;N04;L66;K75;I70;E71;I20-I25;D18;E27;D65;E66;I84;G47;H25-H28;G25;H54;Q07;J42;E10-E14;M60-M63;J84;N15;J30;M34;D61;C91;C94;R26;K20;R57;R95;T78;J80;A39;R00;D69;E30;M31;F91;C95;C23;Q89;G03;D47;I71;M19;N19;R05;D57;N17;R25;C60	Y	Y	zinc product	0.0192308
D86	I10	C4B	DB00028	Immune Globulin Human		N	N
D86	I10	PSMB9	DB08889	Carfilzomib	C80;R73;N32;G50;C50-C50;E10;K21;E16;M81;G21;J81;C00-C97;I49;P21;I51;T09;H06;M16;N30;C71;Q87;D33;I42;C18;L51;R63;B22;K70;L20;I46;J95;A32;P05;I10-I15;B65;J60;D64;G30;K13;R60;I64;J63;K25;C00-D48;C06;E11;L40;K83;D36;L25;A41;C67;B54;L64;C50;Q53;K74;A48;C90;I61;C15;M32;G41;K70-K77;G63;J45;F84;G10;K50;N80;I50;H35;R09;M06;E14;T14;G45;G93;A49;F00;R52;I95;K76;J62;L94;N18;C56;C61;N39;C74;L66;C16;C44;I70;L50;I20-I25;J47;T57;I25;E66;G20;A74;G95;L80;D59;I60;G00-G99;F20;D09;Q61;E10-E14;M89;K26;C22;K51;C92;D10-D36;G92;C91;J18;G59;T78;J44;J80;K63;H36;R00;R50;F41;E30;M31;I35;O43;C02;R64;C25;S06;M33;K73;M87;I71;Q96;G40;L23;B55;J43;D57;M00;K44;N17;O60	N	Y
D86	I10	HLA-DQA2	DB00071	Insulin Pork		N	N
D86	I10	VARS	DB00161	L-Valine		N	N
D86	I10	HLA-DQB1	DB00071	Insulin Pork		N	N
D86	I10	HLA-DRB1	DB05259	Glatiramer		N	N
I10	M20	NGF	DB01407	Clenbuterol	C80;I20;G50;C50-C50;E10;K21;F02;E16;M81;F44;G21;J81;C00-C97;E70-E90;I51;L12;N30;F81;C71;R51;D33;I42;C18;R63;B22;K70;C46;L20;I46;B20-B24;D74;A32;I10-I15;J60;D64;G30;K13;R60;I64;H49;J63;K25;N46;C00-D48;E78;C06;E11;M62;L40;Q28;K83;D36;L25;A41;C67;B54;C50;K74;O03;A48;C90;F17;M32;G41;K70-K77;Q90;J45;K29;F84;F31;E87;B24;K50;I50;H35;R09;G72;J13;M06;T14;I95;G93;F00;A49;R52;N41;K76;J62;L94;F14;N18;C56;C61;C74;C16;C44;K75;I70;L50;G53;I20-I25;J47;G35;T57;D73;I25;E66;D86;G47;G20;A74;G95;L80;D59;K58;G00-G99;F20;E88;M60-M63;M89;E80;C22;K51;C92;D10-D36;C91;J18;C81;T78;K37;G31;O60;J44;R00;R50;F41;H16;I73;M10;O43;R64;C25;E22;S06;M33;K72;G40;A86;L23;B55;K27;J43;D57;Q00;M00;K44;N17;R25;Q06;M35;I77	Y	N
I10	M20	NGF	DB09221	Polaprezinc	R60;K25;A49;F00;C22;K76;K51;C50-C50;G92;E10;G59;E11;L40;N18;C61;K83;A41;C44;C67;I70;H36;C50;I20-I25;K74;Q53;O03;I61;E30;I51;T09;G41;M16;K70-K77;T57;S06;K73;G63;T67;G30;F84;I25;G20;K50;N80;H18;I60;I10-I15;G00-G99;K44;N17;M06	Y	N
I10	M20	NGF	DB05892	RI 624		N	N
H36	I10	CFB	DB04491	Diisopropylphosphono Group		N	N
H36	I10	CFB	DB14533	Zinc chloride	F98;Q24;L44;N32;C50-C50;E83;E10;E16;O24;L12;N30;F81;D68;E21;D33;Q02;I26;I10-I15;D64;G30;K13;I64;N46;N90;C06;E72;M62;A41;Q53;F17;L10;Q90;Q78;K29;D84;N17-N19;F99;D56;R40;E14;G45;A49;M45;N18;L50;C83;Q79;R35;G35;A74;G95;D59;H81;G00-G99;G96;C22;K51;G92;K86;N40-N51;K63;H36;R50;I35;I73;M10;O43;C02;E22;S06;G40;L23;F51;J43;D82;O60;M60;C80;R73;G50;C85;F25;C00-C97;K92;H40-H42;P21;I51;N83;M16;R51;I42;L51;R63;T67;Q93;K70;C46;L20;I46;D55-D59;G62;G71;A32;P29;F90;R60;H49;E85;K25;K65;C84;E78;E11;D70;G61;D36;L25;Q04;K74;C90;I61;C15;G63;T56;N03;N80;H35;F40;H93;I95;K76;J62;C26;J47;T57;G82;E79;D05;G20;F10;D46;L80;F20;Q61;E88;M89;K26;N25;D10-D36;J18;G59;G31;F73;Q86;H16;C25;M33;B55;G60;K44;Q15;D75;Q06;N20;C45;O14;F52;G21;J81;F39;E70-E90;H06;C71;C18;L91;H91;B20-B24;Q21;E84;J60;R29;D83;J63;F30-F39;C00-D48;D50;C50;O03;N50;B67;M32;G41;K70-K77;J45;C93;F31;E87;K50;I50;E34;R09;J13;M06;F45;G93;F00;F80;L94;M08;C56;F99-F99;C61;N39;C74;C16;R21;C44;G53;H02;H40;C82;I25;I60;K58;C92;C81;K37;J44;D45;F41;B18;L30;C64-C68;E28;R64;K73;M87;K72;Q96;N97;K27;Q00;M00;Q44;N10-N16;M35;C55;I77;I20;F03;K21;Q85;M81;F44;K05;F63;T09;Q87;R27;B22;J95;P05;B65;I47;A30;E75;L40;Q28;K83;C67;B54;B79;L64;A48;F84;R06;B24;E50;G72;T14;R52;N41;F14;N04;L66;K75;I70;I20-I25;E66;G47;G25;J42;E10-E14;M60-M63;N15;D61;C91;R57;T78;J80;R00;D69;M31;C95;C23;G03;D47;I71;N19;R05;D57;N17;R25;C60	Y	Y
H36	I10	CFB	DB02459	4-Guanidinobenzoic Acid		N	N
H36	I10	CFB	DB06503	MLN2222		N	N
H36	I10	CFB	DB14487	Zinc acetate	C80;Q24;R73;I20;G50;C50-C50;E83;N32;F03;N20;E10;K21;C45;G90;E16;C85;O14;M81;F44;J81;G24;C00-C97;F63;I49;P21;I51;T09;L12;H06;M16;F81;C71;D68;K08;R51;D33;I42;C18;L51;R63;T67;B22;K70;J67;C46;L20;I46;D55-D59;B20-B24;A32;P05;E84;I10-I15;J60;D64;G30;K13;F90;R60;I64;H49;J63;K25;N46;C00-D48;C84;E78;D50;N90;C06;E72;E11;E75;M62;L40;Q28;K83;D36;L25;A41;C67;B54;C50;Q53;K74;O03;A48;C90;I61;C15;F17;M32;G41;K70-K77;G63;J45;Q90;Q78;C93;K29;T56;F84;F31;Q35;D56;B24;K50;N80;I50;H35;R09;G72;D75;J13;M06;E14;T14;I95;G93;A49;F00;R52;N41;K76;J62;L94;M08;F14;J64;N18;C56;C61;C26;C74;C16;C44;K75;I70;L50;L29;C83;G53;I20-I25;H26;J47;H40;G35;E22;T57;C82;I25;D05;E66;G47;G20;A74;G95;L80;D46;D59;I60;K58;G00-G99;F20;D09;J42;C24;E10-E14;M60-M63;M89;Q54;K26;C22;N15;K51;C92;D10-D36;G92;C91;J18;G59;C94;K86;C81;C88;D22;T78;K02;K37;G31;J44;J80;K63;H36;R00;F73;R50;F41;H90;H16;E30;M31;C95;C64-C68;M10;E28;O43;C02;R64;S06;Q89;J96;C25;C23;M33;K73;K72;G40;L23;N97;B55;K27;D72;J43;D57;E07;M00;K44;E00-E07;N17;O60;M35;C55;C60	Y	Y
H36	I10	CFB	DB01593	Zinc	F98;Q24;L44;N32;C50-C50;E83;E10;R20;E16;A15-A19;O24;L12;N30;F81;D68;F95;E21;D33;Q02;F06;I26;Q74;I10-I15;D64;G30;B37;K13;I64;Q80;N46;N90;C06;E72;M62;Q36;M15-M19;A41;J98;Q13;Q53;F17;L10;Q90;Q78;K29;D84;N17-N19;F99;D56;H52;R40;E14;G45;A49;I68;M91-M94;M45;J64;N18;M30;L50;L29;C83;Q79;C37;K80;R35;G35;L70;Q05;D73;O40;A74;G95;E26;D59;H81;G00-G99;G96;M88;C24;R23;J33;C22;K51;G92;O45;K86;N40-N51;Q75;K63;H36;R50;J12;J93;I35;C02;E22;M10;O43;S06;G36;C52;G40;L23;F51;D72;J43;D82;E00-E07;O60;M60;P57;C80;R73;G50;L88;F02;G91;C85;I63;I85;J00-J99;C00-C97;F25;K92;H40-H42;P21;I51;N83;M16;R51;I42;L51;R63;T67;Q93;Q30-Q34;K70;C46;L20;D55-D59;I46;G71;I82;D74;A32;P29;F90;E23;R60;H49;E85;K25;K65;C84;E78;E11;D70;A81;N40;P22;D36;L25;Q04;I15;K74;C90;I61;C15;M25;G63;T56;G10;N03;N80;D25;H35;F40;M13;Q81;I95;G43;R43;K76;J62;C26;L81;H26;J47;E55;T57;E53;D05;D86;G20;B50;H44;L80;D46;F10;F20;Q61;E88;E51;O01;M89;Q54;K26;G12;T88;I86;N25;D10-D36;J18;G59;G31;F73;A23;Q86;H16;G56;C38;I67;C25;M33;Q69;B55;B44;G60;K44;Q15;D75;Q06;T53;N20;C45;O14;F52;K59;G21;J81;F39;E70-E90;H06;C71;C18;Q23;L91;J67;H91;B20-B24;Q82;Q21;H18;E84;J60;R29;Q00-Q07;D83;J63;F30-F39;C00-D48;F43;D50;Q70;K90;G23;C50;O03;N50;B67;M32;G41;K70-K77;J45;C93;F31;E87;L73;K50;I50;E34;R09;J13;M06;M41;G93;C66;F00;F80;Q43;R31;M08;L94;K00;M54;C56;C61;F99-F99;N39;C74;C16;R21;C44;G53;H02;M05-M14;H47;H27;H40;E24;C82;L62;I25;I60;K58;D09;N21;E80;E03;C92;C81;D22;K37;J44;D45;F41;B18;I60-I69;L30;C64-C68;A78;E28;R64;J96;R56;K73;M87;M00-M25;K72;A86;Q96;N97;K27;G70;M94;Q00;E07;M00;Q44;N10-N16;M35;C55;I77;Q34;I20;F03;K21;Q85;M81;F44;L63;K05;G24;F63;I49;T09;F60;Q87;R27;B22;J95;R44;P05;B65;R33;I47;Q56;N20-N23;R19;E75;L40;Q28;L24;K83;C67;B54;B79;L64;A48;C62;A31;Q25;F84;F42;B25;Q35;R06;B24;E61;E50;B34;G72;T14;R52;Q65-Q79;S26;N41;F82;N91;P83;F14;N04;L66;K75;I70;E71;I20-I25;D18;E27;D65;E66;I84;G47;H25-H28;G25;H54;Q07;J42;E10-E14;M60-M63;J84;N15;J30;M34;D61;C91;C94;R26;K20;R57;R95;T78;J80;A39;R00;D69;E30;M31;F91;C95;C23;Q89;G03;D47;I71;M19;N19;R05;D57;N17;R25;C60	Y	Y	imedeen tablet
H36	I10	CFB	DB01593	Zinc	F98;Q24;L44;N32;C50-C50;E83;E10;R20;E16;A15-A19;O24;L12;N30;F81;D68;F95;E21;D33;Q02;F06;I26;Q74;I10-I15;D64;G30;B37;K13;I64;Q80;N46;N90;C06;E72;M62;Q36;M15-M19;A41;J98;Q13;Q53;F17;L10;Q90;Q78;K29;D84;N17-N19;F99;D56;H52;R40;E14;G45;A49;I68;M91-M94;M45;J64;N18;M30;L50;L29;C83;Q79;C37;K80;R35;G35;L70;Q05;D73;O40;A74;G95;E26;D59;H81;G00-G99;G96;M88;C24;R23;J33;C22;K51;G92;O45;K86;N40-N51;Q75;K63;H36;R50;J12;J93;I35;C02;E22;M10;O43;S06;G36;C52;G40;L23;F51;D72;J43;D82;E00-E07;O60;M60;P57;C80;R73;G50;L88;F02;G91;C85;I63;I85;J00-J99;C00-C97;F25;K92;H40-H42;P21;I51;N83;M16;R51;I42;L51;R63;T67;Q93;Q30-Q34;K70;C46;L20;D55-D59;I46;G71;I82;D74;A32;P29;F90;E23;R60;H49;E85;K25;K65;C84;E78;E11;D70;A81;N40;P22;D36;L25;Q04;I15;K74;C90;I61;C15;M25;G63;T56;G10;N03;N80;D25;H35;F40;M13;Q81;I95;G43;R43;K76;J62;C26;L81;H26;J47;E55;T57;E53;D05;D86;G20;B50;H44;L80;D46;F10;F20;Q61;E88;E51;O01;M89;Q54;K26;G12;T88;I86;N25;D10-D36;J18;G59;G31;F73;A23;Q86;H16;G56;C38;I67;C25;M33;Q69;B55;B44;G60;K44;Q15;D75;Q06;T53;N20;C45;O14;F52;K59;G21;J81;F39;E70-E90;H06;C71;C18;Q23;L91;J67;H91;B20-B24;Q82;Q21;H18;E84;J60;R29;Q00-Q07;D83;J63;F30-F39;C00-D48;F43;D50;Q70;K90;G23;C50;O03;N50;B67;M32;G41;K70-K77;J45;C93;F31;E87;L73;K50;I50;E34;R09;J13;M06;M41;G93;C66;F00;F80;Q43;R31;M08;L94;K00;M54;C56;C61;F99-F99;N39;C74;C16;R21;C44;G53;H02;M05-M14;H47;H27;H40;E24;C82;L62;I25;I60;K58;D09;N21;E80;E03;C92;C81;D22;K37;J44;D45;F41;B18;I60-I69;L30;C64-C68;A78;E28;R64;J96;R56;K73;M87;M00-M25;K72;A86;Q96;N97;K27;G70;M94;Q00;E07;M00;Q44;N10-N16;M35;C55;I77;Q34;I20;F03;K21;Q85;M81;F44;L63;K05;G24;F63;I49;T09;F60;Q87;R27;B22;J95;R44;P05;B65;R33;I47;Q56;N20-N23;R19;E75;L40;Q28;L24;K83;C67;B54;B79;L64;A48;C62;A31;Q25;F84;F42;B25;Q35;R06;B24;E61;E50;B34;G72;T14;R52;Q65-Q79;S26;N41;F82;N91;P83;F14;N04;L66;K75;I70;E71;I20-I25;D18;E27;D65;E66;I84;G47;H25-H28;G25;H54;Q07;J42;E10-E14;M60-M63;J84;N15;J30;M34;D61;C91;C94;R26;K20;R57;R95;T78;J80;A39;R00;D69;E30;M31;F91;C95;C23;Q89;G03;D47;I71;M19;N19;R05;D57;N17;R25;C60	Y	Y	zineryt topical solution
H36	I10	CFB	DB01593	Zinc	F98;Q24;L44;N32;C50-C50;E83;E10;R20;E16;A15-A19;O24;L12;N30;F81;D68;F95;E21;D33;Q02;F06;I26;Q74;I10-I15;D64;G30;B37;K13;I64;Q80;N46;N90;C06;E72;M62;Q36;M15-M19;A41;J98;Q13;Q53;F17;L10;Q90;Q78;K29;D84;N17-N19;F99;D56;H52;R40;E14;G45;A49;I68;M91-M94;M45;J64;N18;M30;L50;L29;C83;Q79;C37;K80;R35;G35;L70;Q05;D73;O40;A74;G95;E26;D59;H81;G00-G99;G96;M88;C24;R23;J33;C22;K51;G92;O45;K86;N40-N51;Q75;K63;H36;R50;J12;J93;I35;C02;E22;M10;O43;S06;G36;C52;G40;L23;F51;D72;J43;D82;E00-E07;O60;M60;P57;C80;R73;G50;L88;F02;G91;C85;I63;I85;J00-J99;C00-C97;F25;K92;H40-H42;P21;I51;N83;M16;R51;I42;L51;R63;T67;Q93;Q30-Q34;K70;C46;L20;D55-D59;I46;G71;I82;D74;A32;P29;F90;E23;R60;H49;E85;K25;K65;C84;E78;E11;D70;A81;N40;P22;D36;L25;Q04;I15;K74;C90;I61;C15;M25;G63;T56;G10;N03;N80;D25;H35;F40;M13;Q81;I95;G43;R43;K76;J62;C26;L81;H26;J47;E55;T57;E53;D05;D86;G20;B50;H44;L80;D46;F10;F20;Q61;E88;E51;O01;M89;Q54;K26;G12;T88;I86;N25;D10-D36;J18;G59;G31;F73;A23;Q86;H16;G56;C38;I67;C25;M33;Q69;B55;B44;G60;K44;Q15;D75;Q06;T53;N20;C45;O14;F52;K59;G21;J81;F39;E70-E90;H06;C71;C18;Q23;L91;J67;H91;B20-B24;Q82;Q21;H18;E84;J60;R29;Q00-Q07;D83;J63;F30-F39;C00-D48;F43;D50;Q70;K90;G23;C50;O03;N50;B67;M32;G41;K70-K77;J45;C93;F31;E87;L73;K50;I50;E34;R09;J13;M06;M41;G93;C66;F00;F80;Q43;R31;M08;L94;K00;M54;C56;C61;F99-F99;N39;C74;C16;R21;C44;G53;H02;M05-M14;H47;H27;H40;E24;C82;L62;I25;I60;K58;D09;N21;E80;E03;C92;C81;D22;K37;J44;D45;F41;B18;I60-I69;L30;C64-C68;A78;E28;R64;J96;R56;K73;M87;M00-M25;K72;A86;Q96;N97;K27;G70;M94;Q00;E07;M00;Q44;N10-N16;M35;C55;I77;Q34;I20;F03;K21;Q85;M81;F44;L63;K05;G24;F63;I49;T09;F60;Q87;R27;B22;J95;R44;P05;B65;R33;I47;Q56;N20-N23;R19;E75;L40;Q28;L24;K83;C67;B54;B79;L64;A48;C62;A31;Q25;F84;F42;B25;Q35;R06;B24;E61;E50;B34;G72;T14;R52;Q65-Q79;S26;N41;F82;N91;P83;F14;N04;L66;K75;I70;E71;I20-I25;D18;E27;D65;E66;I84;G47;H25-H28;G25;H54;Q07;J42;E10-E14;M60-M63;J84;N15;J30;M34;D61;C91;C94;R26;K20;R57;R95;T78;J80;A39;R00;D69;E30;M31;F91;C95;C23;Q89;G03;D47;I71;M19;N19;R05;D57;N17;R25;C60	Y	Y	zinc product	0.0100334
H36	I10	C4A	DB00028	Immune Globulin Human		N	N
H36	I10	CSNK2B	DB00171	ATP	Q11;Q24;N32;C50-C50;E10;R20;E16;O24;N30;F81;D68;D33;Q02;F06;N94;I26;Q74;I10-I15;D64;G30;K13;I64;N46;N90;C06;M62;Q36;A41;Q53;F17;Q90;Q78;K29;N17-N19;F99;R40;E14;G45;A49;I68;M45;N18;L50;L29;C83;Q79;R35;G35;L70;D73;A74;G95;D59;H81;G00-G99;G96;M88;R23;C22;K51;G92;O45;K86;K63;N42;H36;R50;K07;I35;M10;E22;O43;C02;S06;G40;L23;J43;D82;O60;C80;R73;G50;L88;C85;I63;F25;C00-C97;K92;P21;I51;M16;R51;I42;L51;R63;K70;C46;L20;I46;R07;G71;A32;F90;R60;E23;H49;E85;K25;K65;C84;E78;E11;D36;L25;K74;I15;L82;C90;I61;C15;G63;T56;N03;N80;H35;F40;I95;G43;R43;K76;J62;C26;H26;J47;T57;D05;D86;G20;F10;D46;L80;F20;Q61;E88;M89;K26;G12;N25;D10-D36;J18;G59;G31;F73;Q86;H16;I67;C25;M33;B55;K44;Q06;N20;C45;O14;G21;J81;E70-E90;K22;H06;C71;C18;Q23;L91;H91;B20-B24;Q82;E84;H18;J60;R29;J63;C00-D48;D50;K90;C50;O03;B67;M32;G41;K70-K77;J45;C93;F31;E87;L73;K50;I50;R09;J13;M06;C66;G93;F00;R31;L94;M08;C56;F99-F99;C61;N39;C74;C16;C44;H02;E24;C82;I25;I60;D09;N21;E03;C92;C81;K37;J44;F41;I60-I69;L30;C64-C68;E28;R64;J96;K73;K72;Q96;N97;K27;Q00;M00;Q44;N10-N16;M35;I20;F03;K21;Q85;M81;F44;K05;G24;I49;T09;Q87;R27;B22;R12;J95;P05;B65;I47;E75;L40;Q28;K83;C67;B54;B79;L64;A48;R82;A31;F84;R06;B25;Q35;B24;E50;B34;G72;T14;R52;Q65-Q79;F14;N04;L66;K75;I70;I20-I25;D65;E66;G47;G25;J42;E10-E14;M60-M63;J84;N15;M34;D61;C91;R26;K20;R57;T78;J80;R00;D69;E30;M31;C95;C23;I71;N19;R05;D57;N17;R25;C60	Y	Y
H36	I10	CSNK2B	DB04216	Quercetin	F98;Q24;L44;N32;C50-C50;E83;Q77;E10;R20;E16;F50;A15-A19;O24;L12;N30;F81;D68;F95;E21;D33;Q02;S72;F06;I26;Q74;I10-I15;D64;G30;K13;I64;Q80;N46;N90;C06;E72;M62;Q36;A41;J98;Q53;F17;N48;Q90;Q78;K29;D84;N17-N19;T71;N64;D56;F99;R40;H52;Q20;H57;B05;E14;G45;A49;I68;M91-M94;M45;J64;N18;M30;L50;L29;C83;Q79;C37;R35;G35;M91;L70;Q05;D73;O40;A74;G95;E26;D59;H81;G00-G99;G96;M88;C24;R23;B00;J33;C22;K51;G92;O45;K86;N40-N51;Q75;K63;H36;R50;J12;K07;J93;I35;I73;C02;E22;M10;O43;S06;C52;G40;L23;F51;D72;J43;D82;E00-E07;O60;M60;P57;C80;R73;G50;L88;G91;G90;C85;I63;J00-J99;C00-C97;F25;K92;H40-H42;P21;I51;N83;M16;R51;I42;L51;R63;T67;Q93;Q30-Q34;K70;C46;L20;D55-D59;R07;I46;G62;G71;I82;D74;A32;P29;F90;E23;R60;H49;E85;K25;K65;C84;E78;L53;E11;D70;A81;N40;G61;P22;D36;L25;I15;K74;L82;C90;I61;C15;G63;T56;G10;N03;N80;D25;H35;F40;M13;Q81;H93;I95;G43;K76;J62;C26;L81;H26;J47;A01;E55;T57;G82;S07;E79;D05;D86;G20;B50;H44;L80;D46;F10;F20;Q61;E88;E51;M89;Q54;K26;G12;N25;D10-D36;J18;G59;P59;E06;E63;G31;Q68;F73;Q86;H16;G56;C38;I67;C25;M33;Q69;I34;B55;G60;K44;Q15;D75;Q06;N20;C45;O14;F52;K40;K59;G21;J81;F39;E70-E90;K22;H06;C71;K08;C18;Q23;L91;J67;H91;B20-B24;Q82;Q21;H18;E84;J60;R29;Q00-Q07;D83;J63;F30-F39;C00-D48;D50;Q70;S09;K90;G23;C50;O03;N50;B67;M32;G41;K70-K77;M79;J45;C93;F31;E87;L73;K50;I50;E34;R09;J13;M06;M41;G93;C66;F00;Q43;R31;M08;L94;H10-H13;K00;H53;M54;C56;C61;F99-F99;N39;C74;C16;R21;C44;G53;H02;M05-M14;H47;H27;H40;E24;C82;L62;I25;S00-S09;I60;K58;D09;N21;E80;E03;C92;C81;C88;K37;J44;D45;F41;B18;I60-I69;L30;C64-C68;A78;R64;E28;G80;J96;R56;K73;M87;H46;K72;Q96;N97;K27;G70;M94;Q00;E07;M00;Q44;N10-N16;M35;C55;I77;B66;Q34;I20;F03;K21;Q85;M81;F44;L63;K05;G24;F63;D58;I49;T09;F60;Q87;R27;B22;R12;J95;P05;B65;R33;I47;Q56;F22;A30;R19;E75;L40;Q28;L24;K83;C67;B54;B79;E40-E46;L64;N60-N64;A48;R82;M43;C62;A31;Q25;F84;F42;B25;Q35;R06;B24;H11;E61;E50;B34;G72;L68;T14;R52;Q65-Q79;S26;N41;F82;N91;P83;S00;F14;N04;L66;I72;K75;I70;E71;I20-I25;Q66;E74;D18;D65;E66;G47;I84;R18;H25-H28;G25;Q07;J42;E10-E14;M60-M63;J84;A91;N15;J30;M34;D61;C91;C94;R26;K20;R57;R95;T78;J80;A39;R00;D69;H90;E30;M31;F91;C95;C23;Q89;G03;D47;E05;I71;N19;R05;D57;N17;R25;C60	Y	Y
H36	I10	HLA-DRB1	DB05259	Glatiramer		N	N
H36	I10	INS	DB14533	Zinc chloride	F98;Q24;L44;N32;C50-C50;E83;E10;E16;O24;L12;N30;F81;D68;E21;D33;Q02;I26;I10-I15;D64;G30;K13;I64;N46;N90;C06;E72;M62;A41;Q53;F17;L10;Q90;Q78;K29;D84;N17-N19;F99;D56;R40;E14;G45;A49;M45;N18;L50;C83;Q79;R35;G35;A74;G95;D59;H81;G00-G99;G96;C22;K51;G92;K86;N40-N51;K63;H36;R50;I35;I73;M10;O43;C02;E22;S06;G40;L23;F51;J43;D82;O60;M60;C80;R73;G50;C85;F25;C00-C97;K92;H40-H42;P21;I51;N83;M16;R51;I42;L51;R63;T67;Q93;K70;C46;L20;I46;D55-D59;G62;G71;A32;P29;F90;R60;H49;E85;K25;K65;C84;E78;E11;D70;G61;D36;L25;Q04;K74;C90;I61;C15;G63;T56;N03;N80;H35;F40;H93;I95;K76;J62;C26;J47;T57;G82;E79;D05;G20;F10;D46;L80;F20;Q61;E88;M89;K26;N25;D10-D36;J18;G59;G31;F73;Q86;H16;C25;M33;B55;G60;K44;Q15;D75;Q06;N20;C45;O14;F52;G21;J81;F39;E70-E90;H06;C71;C18;L91;H91;B20-B24;Q21;E84;J60;R29;D83;J63;F30-F39;C00-D48;D50;C50;O03;N50;B67;M32;G41;K70-K77;J45;C93;F31;E87;K50;I50;E34;R09;J13;M06;F45;G93;F00;F80;L94;M08;C56;F99-F99;C61;N39;C74;C16;R21;C44;G53;H02;H40;C82;I25;I60;K58;C92;C81;K37;J44;D45;F41;B18;L30;C64-C68;E28;R64;K73;M87;K72;Q96;N97;K27;Q00;M00;Q44;N10-N16;M35;C55;I77;I20;F03;K21;Q85;M81;F44;K05;F63;T09;Q87;R27;B22;J95;P05;B65;I47;A30;E75;L40;Q28;K83;C67;B54;B79;L64;A48;F84;R06;B24;E50;G72;T14;R52;N41;F14;N04;L66;K75;I70;I20-I25;E66;G47;G25;J42;E10-E14;M60-M63;N15;D61;C91;R57;T78;J80;R00;D69;M31;C95;C23;G03;D47;I71;N19;R05;D57;N17;R25;C60	Y	Y
H36	I10	INS	DB08231	Myristic acid	I64;M60-M63;C80;I95;E85;G93;C00-D48;R52;C22;N15;E78;D10-D36;K86;E11;N04;M62;E16;N18;C61;D36;C16;T78;C00-C97;J80;K75;L50;K74;D69;I51;B67;G56;S06;L51;L91;G40;K70;E66;L20;N03;B24;K50;B20-B24;I50;D59;I10-I15;G72;N17;N10-N16	N	Y
H36	I10	INS	DB01776	M-Cresol	T78;G71	N	N
H36	I10	INS	DB14487	Zinc acetate	C80;Q24;R73;I20;G50;C50-C50;E83;N32;F03;N20;E10;K21;C45;G90;E16;C85;O14;M81;F44;J81;G24;C00-C97;F63;I49;P21;I51;T09;L12;H06;M16;F81;C71;D68;K08;R51;D33;I42;C18;L51;R63;T67;B22;K70;J67;C46;L20;I46;D55-D59;B20-B24;A32;P05;E84;I10-I15;J60;D64;G30;K13;F90;R60;I64;H49;J63;K25;N46;C00-D48;C84;E78;D50;N90;C06;E72;E11;E75;M62;L40;Q28;K83;D36;L25;A41;C67;B54;C50;Q53;K74;O03;A48;C90;I61;C15;F17;M32;G41;K70-K77;G63;J45;Q90;Q78;C93;K29;T56;F84;F31;Q35;D56;B24;K50;N80;I50;H35;R09;G72;D75;J13;M06;E14;T14;I95;G93;A49;F00;R52;N41;K76;J62;L94;M08;F14;J64;N18;C56;C61;C26;C74;C16;C44;K75;I70;L50;L29;C83;G53;I20-I25;H26;J47;H40;G35;E22;T57;C82;I25;D05;E66;G47;G20;A74;G95;L80;D46;D59;I60;K58;G00-G99;F20;D09;J42;C24;E10-E14;M60-M63;M89;Q54;K26;C22;N15;K51;C92;D10-D36;G92;C91;J18;G59;C94;K86;C81;C88;D22;T78;K02;K37;G31;J44;J80;K63;H36;R00;F73;R50;F41;H90;H16;E30;M31;C95;C64-C68;M10;E28;O43;C02;R64;S06;Q89;J96;C25;C23;M33;K73;K72;G40;L23;N97;B55;K27;D72;J43;D57;E07;M00;K44;E00-E07;N17;O60;M35;C55;C60	Y	Y
H36	I10	INS	DB01593	Zinc	F98;Q24;L44;N32;C50-C50;E83;E10;R20;E16;A15-A19;O24;L12;N30;F81;D68;F95;E21;D33;Q02;F06;I26;Q74;I10-I15;D64;G30;B37;K13;I64;Q80;N46;N90;C06;E72;M62;Q36;M15-M19;A41;J98;Q13;Q53;F17;L10;Q90;Q78;K29;D84;N17-N19;F99;D56;H52;R40;E14;G45;A49;I68;M91-M94;M45;J64;N18;M30;L50;L29;C83;Q79;C37;K80;R35;G35;L70;Q05;D73;O40;A74;G95;E26;D59;H81;G00-G99;G96;M88;C24;R23;J33;C22;K51;G92;O45;K86;N40-N51;Q75;K63;H36;R50;J12;J93;I35;C02;E22;M10;O43;S06;G36;C52;G40;L23;F51;D72;J43;D82;E00-E07;O60;M60;P57;C80;R73;G50;L88;F02;G91;C85;I63;I85;J00-J99;C00-C97;F25;K92;H40-H42;P21;I51;N83;M16;R51;I42;L51;R63;T67;Q93;Q30-Q34;K70;C46;L20;D55-D59;I46;G71;I82;D74;A32;P29;F90;E23;R60;H49;E85;K25;K65;C84;E78;E11;D70;A81;N40;P22;D36;L25;Q04;I15;K74;C90;I61;C15;M25;G63;T56;G10;N03;N80;D25;H35;F40;M13;Q81;I95;G43;R43;K76;J62;C26;L81;H26;J47;E55;T57;E53;D05;D86;G20;B50;H44;L80;D46;F10;F20;Q61;E88;E51;O01;M89;Q54;K26;G12;T88;I86;N25;D10-D36;J18;G59;G31;F73;A23;Q86;H16;G56;C38;I67;C25;M33;Q69;B55;B44;G60;K44;Q15;D75;Q06;T53;N20;C45;O14;F52;K59;G21;J81;F39;E70-E90;H06;C71;C18;Q23;L91;J67;H91;B20-B24;Q82;Q21;H18;E84;J60;R29;Q00-Q07;D83;J63;F30-F39;C00-D48;F43;D50;Q70;K90;G23;C50;O03;N50;B67;M32;G41;K70-K77;J45;C93;F31;E87;L73;K50;I50;E34;R09;J13;M06;M41;G93;C66;F00;F80;Q43;R31;M08;L94;K00;M54;C56;C61;F99-F99;N39;C74;C16;R21;C44;G53;H02;M05-M14;H47;H27;H40;E24;C82;L62;I25;I60;K58;D09;N21;E80;E03;C92;C81;D22;K37;J44;D45;F41;B18;I60-I69;L30;C64-C68;A78;E28;R64;J96;R56;K73;M87;M00-M25;K72;A86;Q96;N97;K27;G70;M94;Q00;E07;M00;Q44;N10-N16;M35;C55;I77;Q34;I20;F03;K21;Q85;M81;F44;L63;K05;G24;F63;I49;T09;F60;Q87;R27;B22;J95;R44;P05;B65;R33;I47;Q56;N20-N23;R19;E75;L40;Q28;L24;K83;C67;B54;B79;L64;A48;C62;A31;Q25;F84;F42;B25;Q35;R06;B24;E61;E50;B34;G72;T14;R52;Q65-Q79;S26;N41;F82;N91;P83;F14;N04;L66;K75;I70;E71;I20-I25;D18;E27;D65;E66;I84;G47;H25-H28;G25;H54;Q07;J42;E10-E14;M60-M63;J84;N15;J30;M34;D61;C91;C94;R26;K20;R57;R95;T78;J80;A39;R00;D69;E30;M31;F91;C95;C23;Q89;G03;D47;I71;M19;N19;R05;D57;N17;R25;C60	Y	Y	imedeen tablet
H36	I10	INS	DB01593	Zinc	F98;Q24;L44;N32;C50-C50;E83;E10;R20;E16;A15-A19;O24;L12;N30;F81;D68;F95;E21;D33;Q02;F06;I26;Q74;I10-I15;D64;G30;B37;K13;I64;Q80;N46;N90;C06;E72;M62;Q36;M15-M19;A41;J98;Q13;Q53;F17;L10;Q90;Q78;K29;D84;N17-N19;F99;D56;H52;R40;E14;G45;A49;I68;M91-M94;M45;J64;N18;M30;L50;L29;C83;Q79;C37;K80;R35;G35;L70;Q05;D73;O40;A74;G95;E26;D59;H81;G00-G99;G96;M88;C24;R23;J33;C22;K51;G92;O45;K86;N40-N51;Q75;K63;H36;R50;J12;J93;I35;C02;E22;M10;O43;S06;G36;C52;G40;L23;F51;D72;J43;D82;E00-E07;O60;M60;P57;C80;R73;G50;L88;F02;G91;C85;I63;I85;J00-J99;C00-C97;F25;K92;H40-H42;P21;I51;N83;M16;R51;I42;L51;R63;T67;Q93;Q30-Q34;K70;C46;L20;D55-D59;I46;G71;I82;D74;A32;P29;F90;E23;R60;H49;E85;K25;K65;C84;E78;E11;D70;A81;N40;P22;D36;L25;Q04;I15;K74;C90;I61;C15;M25;G63;T56;G10;N03;N80;D25;H35;F40;M13;Q81;I95;G43;R43;K76;J62;C26;L81;H26;J47;E55;T57;E53;D05;D86;G20;B50;H44;L80;D46;F10;F20;Q61;E88;E51;O01;M89;Q54;K26;G12;T88;I86;N25;D10-D36;J18;G59;G31;F73;A23;Q86;H16;G56;C38;I67;C25;M33;Q69;B55;B44;G60;K44;Q15;D75;Q06;T53;N20;C45;O14;F52;K59;G21;J81;F39;E70-E90;H06;C71;C18;Q23;L91;J67;H91;B20-B24;Q82;Q21;H18;E84;J60;R29;Q00-Q07;D83;J63;F30-F39;C00-D48;F43;D50;Q70;K90;G23;C50;O03;N50;B67;M32;G41;K70-K77;J45;C93;F31;E87;L73;K50;I50;E34;R09;J13;M06;M41;G93;C66;F00;F80;Q43;R31;M08;L94;K00;M54;C56;C61;F99-F99;N39;C74;C16;R21;C44;G53;H02;M05-M14;H47;H27;H40;E24;C82;L62;I25;I60;K58;D09;N21;E80;E03;C92;C81;D22;K37;J44;D45;F41;B18;I60-I69;L30;C64-C68;A78;E28;R64;J96;R56;K73;M87;M00-M25;K72;A86;Q96;N97;K27;G70;M94;Q00;E07;M00;Q44;N10-N16;M35;C55;I77;Q34;I20;F03;K21;Q85;M81;F44;L63;K05;G24;F63;I49;T09;F60;Q87;R27;B22;J95;R44;P05;B65;R33;I47;Q56;N20-N23;R19;E75;L40;Q28;L24;K83;C67;B54;B79;L64;A48;C62;A31;Q25;F84;F42;B25;Q35;R06;B24;E61;E50;B34;G72;T14;R52;Q65-Q79;S26;N41;F82;N91;P83;F14;N04;L66;K75;I70;E71;I20-I25;D18;E27;D65;E66;I84;G47;H25-H28;G25;H54;Q07;J42;E10-E14;M60-M63;J84;N15;J30;M34;D61;C91;C94;R26;K20;R57;R95;T78;J80;A39;R00;D69;E30;M31;F91;C95;C23;Q89;G03;D47;I71;M19;N19;R05;D57;N17;R25;C60	Y	Y	zineryt topical solution
H36	I10	INS	DB01593	Zinc	F98;Q24;L44;N32;C50-C50;E83;E10;R20;E16;A15-A19;O24;L12;N30;F81;D68;F95;E21;D33;Q02;F06;I26;Q74;I10-I15;D64;G30;B37;K13;I64;Q80;N46;N90;C06;E72;M62;Q36;M15-M19;A41;J98;Q13;Q53;F17;L10;Q90;Q78;K29;D84;N17-N19;F99;D56;H52;R40;E14;G45;A49;I68;M91-M94;M45;J64;N18;M30;L50;L29;C83;Q79;C37;K80;R35;G35;L70;Q05;D73;O40;A74;G95;E26;D59;H81;G00-G99;G96;M88;C24;R23;J33;C22;K51;G92;O45;K86;N40-N51;Q75;K63;H36;R50;J12;J93;I35;C02;E22;M10;O43;S06;G36;C52;G40;L23;F51;D72;J43;D82;E00-E07;O60;M60;P57;C80;R73;G50;L88;F02;G91;C85;I63;I85;J00-J99;C00-C97;F25;K92;H40-H42;P21;I51;N83;M16;R51;I42;L51;R63;T67;Q93;Q30-Q34;K70;C46;L20;D55-D59;I46;G71;I82;D74;A32;P29;F90;E23;R60;H49;E85;K25;K65;C84;E78;E11;D70;A81;N40;P22;D36;L25;Q04;I15;K74;C90;I61;C15;M25;G63;T56;G10;N03;N80;D25;H35;F40;M13;Q81;I95;G43;R43;K76;J62;C26;L81;H26;J47;E55;T57;E53;D05;D86;G20;B50;H44;L80;D46;F10;F20;Q61;E88;E51;O01;M89;Q54;K26;G12;T88;I86;N25;D10-D36;J18;G59;G31;F73;A23;Q86;H16;G56;C38;I67;C25;M33;Q69;B55;B44;G60;K44;Q15;D75;Q06;T53;N20;C45;O14;F52;K59;G21;J81;F39;E70-E90;H06;C71;C18;Q23;L91;J67;H91;B20-B24;Q82;Q21;H18;E84;J60;R29;Q00-Q07;D83;J63;F30-F39;C00-D48;F43;D50;Q70;K90;G23;C50;O03;N50;B67;M32;G41;K70-K77;J45;C93;F31;E87;L73;K50;I50;E34;R09;J13;M06;M41;G93;C66;F00;F80;Q43;R31;M08;L94;K00;M54;C56;C61;F99-F99;N39;C74;C16;R21;C44;G53;H02;M05-M14;H47;H27;H40;E24;C82;L62;I25;I60;K58;D09;N21;E80;E03;C92;C81;D22;K37;J44;D45;F41;B18;I60-I69;L30;C64-C68;A78;E28;R64;J96;R56;K73;M87;M00-M25;K72;A86;Q96;N97;K27;G70;M94;Q00;E07;M00;Q44;N10-N16;M35;C55;I77;Q34;I20;F03;K21;Q85;M81;F44;L63;K05;G24;F63;I49;T09;F60;Q87;R27;B22;J95;R44;P05;B65;R33;I47;Q56;N20-N23;R19;E75;L40;Q28;L24;K83;C67;B54;B79;L64;A48;C62;A31;Q25;F84;F42;B25;Q35;R06;B24;E61;E50;B34;G72;T14;R52;Q65-Q79;S26;N41;F82;N91;P83;F14;N04;L66;K75;I70;E71;I20-I25;D18;E27;D65;E66;I84;G47;H25-H28;G25;H54;Q07;J42;E10-E14;M60-M63;J84;N15;J30;M34;D61;C91;C94;R26;K20;R57;R95;T78;J80;A39;R00;D69;E30;M31;F91;C95;C23;Q89;G03;D47;I71;M19;N19;R05;D57;N17;R25;C60	Y	Y	zinc product	0.0100334
H36	I10	DDX39B	DB02325	Isopropyl alcohol	C80;Q24;R73;G50;C50-C50;E83;N20;E10;C45;E16;C85;O14;I63;M81;F44;J81;C00-C97;K92;I51;T09;F81;D68;R51;I42;C18;R63;B22;L91;K70;C46;L20;I46;D55-D59;B20-B24;A32;I10-I15;J60;D64;G30;Q56;K13;R60;I64;H49;J63;K25;C00-D48;C84;C06;C14;E72;E11;D70;L40;Q28;K83;D36;L25;A41;C67;B54;C50;Q53;K74;O03;A48;C90;I61;C15;F17;M32;G41;K70-K77;G63;J45;C93;F84;B24;K50;N80;I50;H35;R09;J13;M06;E14;T14;I95;G93;A49;F00;R52;K76;J62;L94;M08;F14;N18;C56;C61;C16;C44;K75;I70;L50;H02;I20-I25;C83;H26;J47;T57;Q05;I25;C32;E66;G20;A74;G95;F10;L80;D59;I60;G00-G99;F20;Q06;M89;C22;N15;K51;C92;D10-D36;G92;D61;C91;J18;G59;K86;T78;G31;J44;J80;H36;R00;R50;D69;F41;E28;O43;R64;C25;S06;M33;K73;Q96;G40;L23;N97;B55;J43;D57;Q00;E07;M00;K44;E00-E07;N17;O60;N10-N16	Y	Y
H36	I10	DDX39B	DB11638	Artenimol		N	N
H36	I10	CYP21A2	DB01026	Ketoconazole	Q24;N32;C50-C50;E83;E10;E16;O24;L12;N30;F81;F95;D68;D33;I26;I10-I15;D64;G30;B37;K13;I64;R41;N46;C06;M62;A41;Q53;F17;N48;Q90;Q78;K29;D84;B39;F99;D56;N17-N19;R40;H57;E14;G45;A49;J64;N18;L50;L29;C83;Q79;G35;G81;L70;Q05;D73;A74;G95;E26;D59;H81;G00-G99;G96;C22;K51;G92;O45;K86;G83;N40-N51;K63;H36;R50;I35;I73;M10;O43;C02;E22;S06;G40;L23;D72;J43;E00-E07;O60;M60;P57;C80;R73;G50;L88;C85;I63;F25;C00-C97;P21;I51;N83;M16;R51;I42;L51;R63;K70;C46;L20;I46;D55-D59;G62;D74;A32;F90;R60;E23;H49;K25;C84;N96;E78;E11;A81;N40;D36;L25;K74;C90;I61;R17;C15;G63;T56;N80;D25;H35;F40;I95;G43;K76;J62;C26;H26;J47;E55;T57;G20;B50;H44;F10;D46;L80;F20;Q61;E88;M89;Q54;K26;G12;D10-D36;M86;J18;G59;P59;G31;F73;A23;Q86;H16;C25;M33;B55;B44;K44;D75;Q06;B43;N20;C45;O14;B36;F52;K59;G21;J81;E70-E90;H06;C71;C18;L91;H91;B20-B24;Q21;E84;H18;J60;J63;C00-D48;B40;C50;O03;N50;M32;G41;K70-K77;J45;C93;B49;F31;E87;L73;K50;I50;E34;R09;J13;M06;G93;F00;C66;R31;L94;M08;C56;C61;F99-F99;N39;C74;C16;C44;G53;H47;H40;E24;C82;R25;I25;I60;D09;N21;E80;B35-B49;C92;C81;J44;F41;L30;C64-C68;A78;G80;E28;R64;B45;K73;K72;Q96;N97;K27;G70;Q00;E07;M00;Q44;N10-N16;M35;C55;I77;I20;K21;M81;L63;F44;I49;T09;Q87;B22;B35;P05;I47;E75;L40;Q28;L24;K83;C67;B54;L64;A48;A31;F84;R06;B25;Q35;B24;G72;B47;L68;T14;R52;N91;P83;F14;N04;L66;K75;I70;I20-I25;E27;D65;E66;G47;R18;G25;J42;E10-E14;M60-M63;N15;M34;D61;C91;R57;T78;J80;R00;D69;E30;M31;F91;C95;C23;N19;D57;N17;J67	Y	Y	ketoconazole 2% cream
H36	I10	CYP21A2	DB01026	Ketoconazole	Q24;N32;C50-C50;E83;E10;E16;O24;L12;N30;F81;F95;D68;D33;I26;I10-I15;D64;G30;B37;K13;I64;R41;N46;C06;M62;A41;Q53;F17;N48;Q90;Q78;K29;D84;B39;F99;D56;N17-N19;R40;H57;E14;G45;A49;J64;N18;L50;L29;C83;Q79;G35;G81;L70;Q05;D73;A74;G95;E26;D59;H81;G00-G99;G96;C22;K51;G92;O45;K86;G83;N40-N51;K63;H36;R50;I35;I73;M10;O43;C02;E22;S06;G40;L23;D72;J43;E00-E07;O60;M60;P57;C80;R73;G50;L88;C85;I63;F25;C00-C97;P21;I51;N83;M16;R51;I42;L51;R63;K70;C46;L20;I46;D55-D59;G62;D74;A32;F90;R60;E23;H49;K25;C84;N96;E78;E11;A81;N40;D36;L25;K74;C90;I61;R17;C15;G63;T56;N80;D25;H35;F40;I95;G43;K76;J62;C26;H26;J47;E55;T57;G20;B50;H44;F10;D46;L80;F20;Q61;E88;M89;Q54;K26;G12;D10-D36;M86;J18;G59;P59;G31;F73;A23;Q86;H16;C25;M33;B55;B44;K44;D75;Q06;B43;N20;C45;O14;B36;F52;K59;G21;J81;E70-E90;H06;C71;C18;L91;H91;B20-B24;Q21;E84;H18;J60;J63;C00-D48;B40;C50;O03;N50;M32;G41;K70-K77;J45;C93;B49;F31;E87;L73;K50;I50;E34;R09;J13;M06;G93;F00;C66;R31;L94;M08;C56;C61;F99-F99;N39;C74;C16;C44;G53;H47;H40;E24;C82;R25;I25;I60;D09;N21;E80;B35-B49;C92;C81;J44;F41;L30;C64-C68;A78;G80;E28;R64;B45;K73;K72;Q96;N97;K27;G70;Q00;E07;M00;Q44;N10-N16;M35;C55;I77;I20;K21;M81;L63;F44;I49;T09;Q87;B22;B35;P05;I47;E75;L40;Q28;L24;K83;C67;B54;L64;A48;A31;F84;R06;B25;Q35;B24;G72;B47;L68;T14;R52;N91;P83;F14;N04;L66;K75;I70;I20-I25;E27;D65;E66;G47;R18;G25;J42;E10-E14;M60-M63;N15;M34;D61;C91;R57;T78;J80;R00;D69;E30;M31;F91;C95;C23;N19;D57;N17;J67	Y	Y	ketoconazole 2% shampoo
H36	I10	CYP21A2	DB01026	Ketoconazole	Q24;N32;C50-C50;E83;E10;E16;O24;L12;N30;F81;F95;D68;D33;I26;I10-I15;D64;G30;B37;K13;I64;R41;N46;C06;M62;A41;Q53;F17;N48;Q90;Q78;K29;D84;B39;F99;D56;N17-N19;R40;H57;E14;G45;A49;J64;N18;L50;L29;C83;Q79;G35;G81;L70;Q05;D73;A74;G95;E26;D59;H81;G00-G99;G96;C22;K51;G92;O45;K86;G83;N40-N51;K63;H36;R50;I35;I73;M10;O43;C02;E22;S06;G40;L23;D72;J43;E00-E07;O60;M60;P57;C80;R73;G50;L88;C85;I63;F25;C00-C97;P21;I51;N83;M16;R51;I42;L51;R63;K70;C46;L20;I46;D55-D59;G62;D74;A32;F90;R60;E23;H49;K25;C84;N96;E78;E11;A81;N40;D36;L25;K74;C90;I61;R17;C15;G63;T56;N80;D25;H35;F40;I95;G43;K76;J62;C26;H26;J47;E55;T57;G20;B50;H44;F10;D46;L80;F20;Q61;E88;M89;Q54;K26;G12;D10-D36;M86;J18;G59;P59;G31;F73;A23;Q86;H16;C25;M33;B55;B44;K44;D75;Q06;B43;N20;C45;O14;B36;F52;K59;G21;J81;E70-E90;H06;C71;C18;L91;H91;B20-B24;Q21;E84;H18;J60;J63;C00-D48;B40;C50;O03;N50;M32;G41;K70-K77;J45;C93;B49;F31;E87;L73;K50;I50;E34;R09;J13;M06;G93;F00;C66;R31;L94;M08;C56;C61;F99-F99;N39;C74;C16;C44;G53;H47;H40;E24;C82;R25;I25;I60;D09;N21;E80;B35-B49;C92;C81;J44;F41;L30;C64-C68;A78;G80;E28;R64;B45;K73;K72;Q96;N97;K27;G70;Q00;E07;M00;Q44;N10-N16;M35;C55;I77;I20;K21;M81;L63;F44;I49;T09;Q87;B22;B35;P05;I47;E75;L40;Q28;L24;K83;C67;B54;L64;A48;A31;F84;R06;B25;Q35;B24;G72;B47;L68;T14;R52;N91;P83;F14;N04;L66;K75;I70;I20-I25;E27;D65;E66;G47;R18;G25;J42;E10-E14;M60-M63;N15;M34;D61;C91;R57;T78;J80;R00;D69;E30;M31;F91;C95;C23;N19;D57;N17;J67	Y	Y	nizoral 2% cream
H36	I10	CYP21A2	DB01026	Ketoconazole	Q24;N32;C50-C50;E83;E10;E16;O24;L12;N30;F81;F95;D68;D33;I26;I10-I15;D64;G30;B37;K13;I64;R41;N46;C06;M62;A41;Q53;F17;N48;Q90;Q78;K29;D84;B39;F99;D56;N17-N19;R40;H57;E14;G45;A49;J64;N18;L50;L29;C83;Q79;G35;G81;L70;Q05;D73;A74;G95;E26;D59;H81;G00-G99;G96;C22;K51;G92;O45;K86;G83;N40-N51;K63;H36;R50;I35;I73;M10;O43;C02;E22;S06;G40;L23;D72;J43;E00-E07;O60;M60;P57;C80;R73;G50;L88;C85;I63;F25;C00-C97;P21;I51;N83;M16;R51;I42;L51;R63;K70;C46;L20;I46;D55-D59;G62;D74;A32;F90;R60;E23;H49;K25;C84;N96;E78;E11;A81;N40;D36;L25;K74;C90;I61;R17;C15;G63;T56;N80;D25;H35;F40;I95;G43;K76;J62;C26;H26;J47;E55;T57;G20;B50;H44;F10;D46;L80;F20;Q61;E88;M89;Q54;K26;G12;D10-D36;M86;J18;G59;P59;G31;F73;A23;Q86;H16;C25;M33;B55;B44;K44;D75;Q06;B43;N20;C45;O14;B36;F52;K59;G21;J81;E70-E90;H06;C71;C18;L91;H91;B20-B24;Q21;E84;H18;J60;J63;C00-D48;B40;C50;O03;N50;M32;G41;K70-K77;J45;C93;B49;F31;E87;L73;K50;I50;E34;R09;J13;M06;G93;F00;C66;R31;L94;M08;C56;C61;F99-F99;N39;C74;C16;C44;G53;H47;H40;E24;C82;R25;I25;I60;D09;N21;E80;B35-B49;C92;C81;J44;F41;L30;C64-C68;A78;G80;E28;R64;B45;K73;K72;Q96;N97;K27;G70;Q00;E07;M00;Q44;N10-N16;M35;C55;I77;I20;K21;M81;L63;F44;I49;T09;Q87;B22;B35;P05;I47;E75;L40;Q28;L24;K83;C67;B54;L64;A48;A31;F84;R06;B25;Q35;B24;G72;B47;L68;T14;R52;N91;P83;F14;N04;L66;K75;I70;I20-I25;E27;D65;E66;G47;R18;G25;J42;E10-E14;M60-M63;N15;M34;D61;C91;R57;T78;J80;R00;D69;E30;M31;F91;C95;C23;N19;D57;N17;J67	Y	Y	nizoral 20mg/ml shampoo
H36	I10	CYP21A2	DB01026	Ketoconazole	Q24;N32;C50-C50;E83;E10;E16;O24;L12;N30;F81;F95;D68;D33;I26;I10-I15;D64;G30;B37;K13;I64;R41;N46;C06;M62;A41;Q53;F17;N48;Q90;Q78;K29;D84;B39;F99;D56;N17-N19;R40;H57;E14;G45;A49;J64;N18;L50;L29;C83;Q79;G35;G81;L70;Q05;D73;A74;G95;E26;D59;H81;G00-G99;G96;C22;K51;G92;O45;K86;G83;N40-N51;K63;H36;R50;I35;I73;M10;O43;C02;E22;S06;G40;L23;D72;J43;E00-E07;O60;M60;P57;C80;R73;G50;L88;C85;I63;F25;C00-C97;P21;I51;N83;M16;R51;I42;L51;R63;K70;C46;L20;I46;D55-D59;G62;D74;A32;F90;R60;E23;H49;K25;C84;N96;E78;E11;A81;N40;D36;L25;K74;C90;I61;R17;C15;G63;T56;N80;D25;H35;F40;I95;G43;K76;J62;C26;H26;J47;E55;T57;G20;B50;H44;F10;D46;L80;F20;Q61;E88;M89;Q54;K26;G12;D10-D36;M86;J18;G59;P59;G31;F73;A23;Q86;H16;C25;M33;B55;B44;K44;D75;Q06;B43;N20;C45;O14;B36;F52;K59;G21;J81;E70-E90;H06;C71;C18;L91;H91;B20-B24;Q21;E84;H18;J60;J63;C00-D48;B40;C50;O03;N50;M32;G41;K70-K77;J45;C93;B49;F31;E87;L73;K50;I50;E34;R09;J13;M06;G93;F00;C66;R31;L94;M08;C56;C61;F99-F99;N39;C74;C16;C44;G53;H47;H40;E24;C82;R25;I25;I60;D09;N21;E80;B35-B49;C92;C81;J44;F41;L30;C64-C68;A78;G80;E28;R64;B45;K73;K72;Q96;N97;K27;G70;Q00;E07;M00;Q44;N10-N16;M35;C55;I77;I20;K21;M81;L63;F44;I49;T09;Q87;B22;B35;P05;I47;E75;L40;Q28;L24;K83;C67;B54;L64;A48;A31;F84;R06;B25;Q35;B24;G72;B47;L68;T14;R52;N91;P83;F14;N04;L66;K75;I70;I20-I25;E27;D65;E66;G47;R18;G25;J42;E10-E14;M60-M63;N15;M34;D61;C91;R57;T78;J80;R00;D69;E30;M31;F91;C95;C23;N19;D57;N17;J67	Y	Y	ketoconazole
H36	I10	CYP21A2	DB01026	Ketoconazole	Q24;N32;C50-C50;E83;E10;E16;O24;L12;N30;F81;F95;D68;D33;I26;I10-I15;D64;G30;B37;K13;I64;R41;N46;C06;M62;A41;Q53;F17;N48;Q90;Q78;K29;D84;B39;F99;D56;N17-N19;R40;H57;E14;G45;A49;J64;N18;L50;L29;C83;Q79;G35;G81;L70;Q05;D73;A74;G95;E26;D59;H81;G00-G99;G96;C22;K51;G92;O45;K86;G83;N40-N51;K63;H36;R50;I35;I73;M10;O43;C02;E22;S06;G40;L23;D72;J43;E00-E07;O60;M60;P57;C80;R73;G50;L88;C85;I63;F25;C00-C97;P21;I51;N83;M16;R51;I42;L51;R63;K70;C46;L20;I46;D55-D59;G62;D74;A32;F90;R60;E23;H49;K25;C84;N96;E78;E11;A81;N40;D36;L25;K74;C90;I61;R17;C15;G63;T56;N80;D25;H35;F40;I95;G43;K76;J62;C26;H26;J47;E55;T57;G20;B50;H44;F10;D46;L80;F20;Q61;E88;M89;Q54;K26;G12;D10-D36;M86;J18;G59;P59;G31;F73;A23;Q86;H16;C25;M33;B55;B44;K44;D75;Q06;B43;N20;C45;O14;B36;F52;K59;G21;J81;E70-E90;H06;C71;C18;L91;H91;B20-B24;Q21;E84;H18;J60;J63;C00-D48;B40;C50;O03;N50;M32;G41;K70-K77;J45;C93;B49;F31;E87;L73;K50;I50;E34;R09;J13;M06;G93;F00;C66;R31;L94;M08;C56;C61;F99-F99;N39;C74;C16;C44;G53;H47;H40;E24;C82;R25;I25;I60;D09;N21;E80;B35-B49;C92;C81;J44;F41;L30;C64-C68;A78;G80;E28;R64;B45;K73;K72;Q96;N97;K27;G70;Q00;E07;M00;Q44;N10-N16;M35;C55;I77;I20;K21;M81;L63;F44;I49;T09;Q87;B22;B35;P05;I47;E75;L40;Q28;L24;K83;C67;B54;L64;A48;A31;F84;R06;B25;Q35;B24;G72;B47;L68;T14;R52;N91;P83;F14;N04;L66;K75;I70;I20-I25;E27;D65;E66;G47;R18;G25;J42;E10-E14;M60-M63;N15;M34;D61;C91;R57;T78;J80;R00;D69;E30;M31;F91;C95;C23;N19;D57;N17;J67	Y	Y	ketopine 2% shampoo
H36	I10	DDAH2	DB00155	L-Citrulline		N	N
H36	I10	CLIC1	DB09130	Copper	Q11;F98;Q24;E56;N32;C50-C50;E83;Q77;E10;R20;E16;A15-A19;O24;L12;N30;F81;D68;F95;E21;D33;Q02;F06;N94;S72;I26;Q74;I10-I15;D64;G30;B37;K13;Q12;I64;Q80;N46;N90;C06;E72;M62;Q36;M15-M19;A41;J98;Q13;Q53;F17;L10;Q90;Q78;K29;D84;N17-N19;F99;N64;D56;R40;B05;E14;G45;A49;I68;M91-M94;M45;J64;N18;L50;L29;C83;Q79;K80;R35;G35;G81;Q05;D73;A74;G95;E26;D59;H81;G00-G99;G96;M88;C24;R23;B00;C22;K51;G92;O45;K86;G83;N40-N51;Q75;K63;H36;N42;R50;J93;I35;I73;C02;E22;M10;O43;S06;G36;C52;G40;L23;F51;D72;J43;D82;E00-E07;O60;M60;C80;R73;G50;F02;G91;C85;I63;J00-J99;C00-C97;F25;K92;H40-H42;P21;I51;N83;M16;R51;I42;L51;R63;T67;Q93;Q30-Q34;K70;C46;L20;D55-D59;I46;G71;D74;A32;F90;E23;H49;R60;E85;K25;K65;C84;E78;L53;E11;A81;N40;K56;P22;D76;D36;L25;Q04;K74;L82;C90;I61;R17;C15;M25;G63;T56;G10;N03;N80;D25;H35;F40;M13;Q81;H15;I95;G43;K76;J62;C26;L81;H26;J47;T57;R13;G82;S07;D05;D86;G20;B50;H44;L80;D46;F10;F20;Q61;E88;E51;M89;Q54;K26;G12;N25;D10-D36;J18;G59;A96;E63;G31;Q68;F73;A23;Q86;H16;G56;C38;I67;C25;M33;Q69;I34;B55;G60;K44;Q15;D75;Q06;T53;N20;C45;O14;F52;D66;K40;K59;G21;J81;F39;E70-E90;K22;D06;G11;H06;C71;C18;Q23;L91;J67;H91;B20-B24;Q82;Q21;H18;E84;J60;R29;Q00-Q07;D83;J63;F30-F39;C00-D48;D50;Q70;S09;K90;C50;O03;N50;B67;M32;G41;K70-K77;J45;C93;F31;E87;K50;I50;E34;R09;J13;M06;M41;G93;C66;F00;Q43;R31;M08;L94;K00;H53;M54;C56;C61;F99-F99;N39;C74;C16;R21;C44;G53;H02;M05-M14;H47;H27;H40;C82;L62;I25;S00-S09;I60;K58;D09;N21;E80;C92;C81;K37;J44;D45;F41;B18;I60-I69;L30;C64-C68;A78;E28;G80;R64;J96;K73;M87;M00-M25;K72;A86;Q96;N97;K27;G70;M94;Q00;E07;M00;Q44;N10-N16;M35;C55;I77;E76;R48;Q34;I20;F03;K21;Q85;M81;F44;L63;K05;G24;F63;D58;I49;T09;F60;R27;Q87;B22;R12;J95;P05;B65;R33;I47;Q56;N20-N23;A30;R19;E75;L40;Q28;L24;K83;C67;B54;B79;E40-E46;L64;N60-N64;A48;R82;Q25;F84;F42;R06;Q35;B24;E61;E50;G72;T14;R52;Q65-Q79;S26;N41;F82;N91;P83;S00;F14;N04;L66;I72;K75;I70;E71;I20-I25;Q66;E74;D18;E27;D65;E66;G47;I84;R18;H25-H28;G25;Q07;J42;E10-E14;M60-M63;J84;N15;J30;M34;D61;C91;C94;R26;K20;R57;R95;T78;J80;A39;R00;D69;H90;E30;M31;F91;C95;C23;Q89;G03;D47;E05;I71;M19;N19;R05;D57;N17;R25;C60	Y	Y
H36	I10	CLIC1	DB11638	Artenimol		N	N
H36	I10	HLA-B	DB11294	Coccidioides immitis spherule		N	N
H36	I10	HLA-B	DB04464	N-Formylmethionine		N	N
H36	I10	HLA-B	DB01048	Abacavir	C80;G50;C50-C50;E10;C45;E16;Q85;M81;J81;C00-C97;E70-E90;I51;F81;Q87;I42;C18;L51;R63;Q93;B22;L91;K70;J67;L20;I46;B20-B24;A32;I10-I15;J60;D64;G30;K13;R60;I64;J63;K25;C00-D48;K65;E11;M62;L40;K83;D36;A41;C67;B54;B79;C50;K74;A48;I61;B67;M32;G41;K70-K77;G63;J45;T56;F84;N17-N19;R06;N03;B24;K50;I50;H35;R09;G72;M06;T14;I95;G93;F00;R52;K76;L94;M45;N04;J64;N18;C56;C61;C16;R21;C44;K75;I70;L50;H02;I20-I25;C83;J47;G35;T57;I25;E66;G20;A74;G95;L80;D59;G00-G99;F20;E88;Q06;M60-M63;M89;C22;N15;N25;K51;J30;C92;D10-D36;D61;C91;J18;G59;K86;T78;K37;J44;J80;H36;R00;R50;D69;F41;L30;M10;O43;R64;C25;S06;M33;G36;G03;I71;G40;L23;B55;N19;G70;J43;D57;Q00;D82;M00;K44;N17;O60;N10-N16;M35	Y	Y	abacavir
H36	I10	HLA-B	DB01048	Abacavir	C80;G50;C50-C50;E10;C45;E16;Q85;M81;J81;C00-C97;E70-E90;I51;F81;Q87;I42;C18;L51;R63;Q93;B22;L91;K70;J67;L20;I46;B20-B24;A32;I10-I15;J60;D64;G30;K13;R60;I64;J63;K25;C00-D48;K65;E11;M62;L40;K83;D36;A41;C67;B54;B79;C50;K74;A48;I61;B67;M32;G41;K70-K77;G63;J45;T56;F84;N17-N19;R06;N03;B24;K50;I50;H35;R09;G72;M06;T14;I95;G93;F00;R52;K76;L94;M45;N04;J64;N18;C56;C61;C16;R21;C44;K75;I70;L50;H02;I20-I25;C83;J47;G35;T57;I25;E66;G20;A74;G95;L80;D59;G00-G99;F20;E88;Q06;M60-M63;M89;C22;N15;N25;K51;J30;C92;D10-D36;D61;C91;J18;G59;K86;T78;K37;J44;J80;H36;R00;R50;D69;F41;L30;M10;O43;R64;C25;S06;M33;G36;G03;I71;G40;L23;B55;N19;G70;J43;D57;Q00;D82;M00;K44;N17;O60;N10-N16;M35	Y	Y	abacavir 300mg / lamivudine 150mg / zidovudine 300mg tablet
H36	I10	C4B	DB14533	Zinc chloride	F98;Q24;L44;N32;C50-C50;E83;E10;E16;O24;L12;N30;F81;D68;E21;D33;Q02;I26;I10-I15;D64;G30;K13;I64;N46;N90;C06;E72;M62;A41;Q53;F17;L10;Q90;Q78;K29;D84;N17-N19;F99;D56;R40;E14;G45;A49;M45;N18;L50;C83;Q79;R35;G35;A74;G95;D59;H81;G00-G99;G96;C22;K51;G92;K86;N40-N51;K63;H36;R50;I35;I73;M10;O43;C02;E22;S06;G40;L23;F51;J43;D82;O60;M60;C80;R73;G50;C85;F25;C00-C97;K92;H40-H42;P21;I51;N83;M16;R51;I42;L51;R63;T67;Q93;K70;C46;L20;I46;D55-D59;G62;G71;A32;P29;F90;R60;H49;E85;K25;K65;C84;E78;E11;D70;G61;D36;L25;Q04;K74;C90;I61;C15;G63;T56;N03;N80;H35;F40;H93;I95;K76;J62;C26;J47;T57;G82;E79;D05;G20;F10;D46;L80;F20;Q61;E88;M89;K26;N25;D10-D36;J18;G59;G31;F73;Q86;H16;C25;M33;B55;G60;K44;Q15;D75;Q06;N20;C45;O14;F52;G21;J81;F39;E70-E90;H06;C71;C18;L91;H91;B20-B24;Q21;E84;J60;R29;D83;J63;F30-F39;C00-D48;D50;C50;O03;N50;B67;M32;G41;K70-K77;J45;C93;F31;E87;K50;I50;E34;R09;J13;M06;F45;G93;F00;F80;L94;M08;C56;F99-F99;C61;N39;C74;C16;R21;C44;G53;H02;H40;C82;I25;I60;K58;C92;C81;K37;J44;D45;F41;B18;L30;C64-C68;E28;R64;K73;M87;K72;Q96;N97;K27;Q00;M00;Q44;N10-N16;M35;C55;I77;I20;F03;K21;Q85;M81;F44;K05;F63;T09;Q87;R27;B22;J95;P05;B65;I47;A30;E75;L40;Q28;K83;C67;B54;B79;L64;A48;F84;R06;B24;E50;G72;T14;R52;N41;F14;N04;L66;K75;I70;I20-I25;E66;G47;G25;J42;E10-E14;M60-M63;N15;D61;C91;R57;T78;J80;R00;D69;M31;C95;C23;G03;D47;I71;N19;R05;D57;N17;R25;C60	Y	Y
H36	I10	C4B	DB09130	Copper	Q11;F98;Q24;E56;N32;C50-C50;E83;Q77;E10;R20;E16;A15-A19;O24;L12;N30;F81;D68;F95;E21;D33;Q02;F06;N94;S72;I26;Q74;I10-I15;D64;G30;B37;K13;Q12;I64;Q80;N46;N90;C06;E72;M62;Q36;M15-M19;A41;J98;Q13;Q53;F17;L10;Q90;Q78;K29;D84;N17-N19;F99;N64;D56;R40;B05;E14;G45;A49;I68;M91-M94;M45;J64;N18;L50;L29;C83;Q79;K80;R35;G35;G81;Q05;D73;A74;G95;E26;D59;H81;G00-G99;G96;M88;C24;R23;B00;C22;K51;G92;O45;K86;G83;N40-N51;Q75;K63;H36;N42;R50;J93;I35;I73;C02;E22;M10;O43;S06;G36;C52;G40;L23;F51;D72;J43;D82;E00-E07;O60;M60;C80;R73;G50;F02;G91;C85;I63;J00-J99;C00-C97;F25;K92;H40-H42;P21;I51;N83;M16;R51;I42;L51;R63;T67;Q93;Q30-Q34;K70;C46;L20;D55-D59;I46;G71;D74;A32;F90;E23;H49;R60;E85;K25;K65;C84;E78;L53;E11;A81;N40;K56;P22;D76;D36;L25;Q04;K74;L82;C90;I61;R17;C15;M25;G63;T56;G10;N03;N80;D25;H35;F40;M13;Q81;H15;I95;G43;K76;J62;C26;L81;H26;J47;T57;R13;G82;S07;D05;D86;G20;B50;H44;L80;D46;F10;F20;Q61;E88;E51;M89;Q54;K26;G12;N25;D10-D36;J18;G59;A96;E63;G31;Q68;F73;A23;Q86;H16;G56;C38;I67;C25;M33;Q69;I34;B55;G60;K44;Q15;D75;Q06;T53;N20;C45;O14;F52;D66;K40;K59;G21;J81;F39;E70-E90;K22;D06;G11;H06;C71;C18;Q23;L91;J67;H91;B20-B24;Q82;Q21;H18;E84;J60;R29;Q00-Q07;D83;J63;F30-F39;C00-D48;D50;Q70;S09;K90;C50;O03;N50;B67;M32;G41;K70-K77;J45;C93;F31;E87;K50;I50;E34;R09;J13;M06;M41;G93;C66;F00;Q43;R31;M08;L94;K00;H53;M54;C56;C61;F99-F99;N39;C74;C16;R21;C44;G53;H02;M05-M14;H47;H27;H40;C82;L62;I25;S00-S09;I60;K58;D09;N21;E80;C92;C81;K37;J44;D45;F41;B18;I60-I69;L30;C64-C68;A78;E28;G80;R64;J96;K73;M87;M00-M25;K72;A86;Q96;N97;K27;G70;M94;Q00;E07;M00;Q44;N10-N16;M35;C55;I77;E76;R48;Q34;I20;F03;K21;Q85;M81;F44;L63;K05;G24;F63;D58;I49;T09;F60;R27;Q87;B22;R12;J95;P05;B65;R33;I47;Q56;N20-N23;A30;R19;E75;L40;Q28;L24;K83;C67;B54;B79;E40-E46;L64;N60-N64;A48;R82;Q25;F84;F42;R06;Q35;B24;E61;E50;G72;T14;R52;Q65-Q79;S26;N41;F82;N91;P83;S00;F14;N04;L66;I72;K75;I70;E71;I20-I25;Q66;E74;D18;E27;D65;E66;G47;I84;R18;H25-H28;G25;Q07;J42;E10-E14;M60-M63;J84;N15;J30;M34;D61;C91;C94;R26;K20;R57;R95;T78;J80;A39;R00;D69;H90;E30;M31;F91;C95;C23;Q89;G03;D47;E05;I71;M19;N19;R05;D57;N17;R25;C60	Y	Y
H36	I10	C4B	DB14487	Zinc acetate	C80;Q24;R73;I20;G50;C50-C50;E83;N32;F03;N20;E10;K21;C45;G90;E16;C85;O14;M81;F44;J81;G24;C00-C97;F63;I49;P21;I51;T09;L12;H06;M16;F81;C71;D68;K08;R51;D33;I42;C18;L51;R63;T67;B22;K70;J67;C46;L20;I46;D55-D59;B20-B24;A32;P05;E84;I10-I15;J60;D64;G30;K13;F90;R60;I64;H49;J63;K25;N46;C00-D48;C84;E78;D50;N90;C06;E72;E11;E75;M62;L40;Q28;K83;D36;L25;A41;C67;B54;C50;Q53;K74;O03;A48;C90;I61;C15;F17;M32;G41;K70-K77;G63;J45;Q90;Q78;C93;K29;T56;F84;F31;Q35;D56;B24;K50;N80;I50;H35;R09;G72;D75;J13;M06;E14;T14;I95;G93;A49;F00;R52;N41;K76;J62;L94;M08;F14;J64;N18;C56;C61;C26;C74;C16;C44;K75;I70;L50;L29;C83;G53;I20-I25;H26;J47;H40;G35;E22;T57;C82;I25;D05;E66;G47;G20;A74;G95;L80;D46;D59;I60;K58;G00-G99;F20;D09;J42;C24;E10-E14;M60-M63;M89;Q54;K26;C22;N15;K51;C92;D10-D36;G92;C91;J18;G59;C94;K86;C81;C88;D22;T78;K02;K37;G31;J44;J80;K63;H36;R00;F73;R50;F41;H90;H16;E30;M31;C95;C64-C68;M10;E28;O43;C02;R64;S06;Q89;J96;C25;C23;M33;K73;K72;G40;L23;N97;B55;K27;D72;J43;D57;E07;M00;K44;E00-E07;N17;O60;M35;C55;C60	Y	Y
H36	I10	C4B	DB01593	Zinc	F98;Q24;L44;N32;C50-C50;E83;E10;R20;E16;A15-A19;O24;L12;N30;F81;D68;F95;E21;D33;Q02;F06;I26;Q74;I10-I15;D64;G30;B37;K13;I64;Q80;N46;N90;C06;E72;M62;Q36;M15-M19;A41;J98;Q13;Q53;F17;L10;Q90;Q78;K29;D84;N17-N19;F99;D56;H52;R40;E14;G45;A49;I68;M91-M94;M45;J64;N18;M30;L50;L29;C83;Q79;C37;K80;R35;G35;L70;Q05;D73;O40;A74;G95;E26;D59;H81;G00-G99;G96;M88;C24;R23;J33;C22;K51;G92;O45;K86;N40-N51;Q75;K63;H36;R50;J12;J93;I35;C02;E22;M10;O43;S06;G36;C52;G40;L23;F51;D72;J43;D82;E00-E07;O60;M60;P57;C80;R73;G50;L88;F02;G91;C85;I63;I85;J00-J99;C00-C97;F25;K92;H40-H42;P21;I51;N83;M16;R51;I42;L51;R63;T67;Q93;Q30-Q34;K70;C46;L20;D55-D59;I46;G71;I82;D74;A32;P29;F90;E23;R60;H49;E85;K25;K65;C84;E78;E11;D70;A81;N40;P22;D36;L25;Q04;I15;K74;C90;I61;C15;M25;G63;T56;G10;N03;N80;D25;H35;F40;M13;Q81;I95;G43;R43;K76;J62;C26;L81;H26;J47;E55;T57;E53;D05;D86;G20;B50;H44;L80;D46;F10;F20;Q61;E88;E51;O01;M89;Q54;K26;G12;T88;I86;N25;D10-D36;J18;G59;G31;F73;A23;Q86;H16;G56;C38;I67;C25;M33;Q69;B55;B44;G60;K44;Q15;D75;Q06;T53;N20;C45;O14;F52;K59;G21;J81;F39;E70-E90;H06;C71;C18;Q23;L91;J67;H91;B20-B24;Q82;Q21;H18;E84;J60;R29;Q00-Q07;D83;J63;F30-F39;C00-D48;F43;D50;Q70;K90;G23;C50;O03;N50;B67;M32;G41;K70-K77;J45;C93;F31;E87;L73;K50;I50;E34;R09;J13;M06;M41;G93;C66;F00;F80;Q43;R31;M08;L94;K00;M54;C56;C61;F99-F99;N39;C74;C16;R21;C44;G53;H02;M05-M14;H47;H27;H40;E24;C82;L62;I25;I60;K58;D09;N21;E80;E03;C92;C81;D22;K37;J44;D45;F41;B18;I60-I69;L30;C64-C68;A78;E28;R64;J96;R56;K73;M87;M00-M25;K72;A86;Q96;N97;K27;G70;M94;Q00;E07;M00;Q44;N10-N16;M35;C55;I77;Q34;I20;F03;K21;Q85;M81;F44;L63;K05;G24;F63;I49;T09;F60;Q87;R27;B22;J95;R44;P05;B65;R33;I47;Q56;N20-N23;R19;E75;L40;Q28;L24;K83;C67;B54;B79;L64;A48;C62;A31;Q25;F84;F42;B25;Q35;R06;B24;E61;E50;B34;G72;T14;R52;Q65-Q79;S26;N41;F82;N91;P83;F14;N04;L66;K75;I70;E71;I20-I25;D18;E27;D65;E66;I84;G47;H25-H28;G25;H54;Q07;J42;E10-E14;M60-M63;J84;N15;J30;M34;D61;C91;C94;R26;K20;R57;R95;T78;J80;A39;R00;D69;E30;M31;F91;C95;C23;Q89;G03;D47;I71;M19;N19;R05;D57;N17;R25;C60	Y	Y	imedeen tablet
H36	I10	C4B	DB01593	Zinc	F98;Q24;L44;N32;C50-C50;E83;E10;R20;E16;A15-A19;O24;L12;N30;F81;D68;F95;E21;D33;Q02;F06;I26;Q74;I10-I15;D64;G30;B37;K13;I64;Q80;N46;N90;C06;E72;M62;Q36;M15-M19;A41;J98;Q13;Q53;F17;L10;Q90;Q78;K29;D84;N17-N19;F99;D56;H52;R40;E14;G45;A49;I68;M91-M94;M45;J64;N18;M30;L50;L29;C83;Q79;C37;K80;R35;G35;L70;Q05;D73;O40;A74;G95;E26;D59;H81;G00-G99;G96;M88;C24;R23;J33;C22;K51;G92;O45;K86;N40-N51;Q75;K63;H36;R50;J12;J93;I35;C02;E22;M10;O43;S06;G36;C52;G40;L23;F51;D72;J43;D82;E00-E07;O60;M60;P57;C80;R73;G50;L88;F02;G91;C85;I63;I85;J00-J99;C00-C97;F25;K92;H40-H42;P21;I51;N83;M16;R51;I42;L51;R63;T67;Q93;Q30-Q34;K70;C46;L20;D55-D59;I46;G71;I82;D74;A32;P29;F90;E23;R60;H49;E85;K25;K65;C84;E78;E11;D70;A81;N40;P22;D36;L25;Q04;I15;K74;C90;I61;C15;M25;G63;T56;G10;N03;N80;D25;H35;F40;M13;Q81;I95;G43;R43;K76;J62;C26;L81;H26;J47;E55;T57;E53;D05;D86;G20;B50;H44;L80;D46;F10;F20;Q61;E88;E51;O01;M89;Q54;K26;G12;T88;I86;N25;D10-D36;J18;G59;G31;F73;A23;Q86;H16;G56;C38;I67;C25;M33;Q69;B55;B44;G60;K44;Q15;D75;Q06;T53;N20;C45;O14;F52;K59;G21;J81;F39;E70-E90;H06;C71;C18;Q23;L91;J67;H91;B20-B24;Q82;Q21;H18;E84;J60;R29;Q00-Q07;D83;J63;F30-F39;C00-D48;F43;D50;Q70;K90;G23;C50;O03;N50;B67;M32;G41;K70-K77;J45;C93;F31;E87;L73;K50;I50;E34;R09;J13;M06;M41;G93;C66;F00;F80;Q43;R31;M08;L94;K00;M54;C56;C61;F99-F99;N39;C74;C16;R21;C44;G53;H02;M05-M14;H47;H27;H40;E24;C82;L62;I25;I60;K58;D09;N21;E80;E03;C92;C81;D22;K37;J44;D45;F41;B18;I60-I69;L30;C64-C68;A78;E28;R64;J96;R56;K73;M87;M00-M25;K72;A86;Q96;N97;K27;G70;M94;Q00;E07;M00;Q44;N10-N16;M35;C55;I77;Q34;I20;F03;K21;Q85;M81;F44;L63;K05;G24;F63;I49;T09;F60;Q87;R27;B22;J95;R44;P05;B65;R33;I47;Q56;N20-N23;R19;E75;L40;Q28;L24;K83;C67;B54;B79;L64;A48;C62;A31;Q25;F84;F42;B25;Q35;R06;B24;E61;E50;B34;G72;T14;R52;Q65-Q79;S26;N41;F82;N91;P83;F14;N04;L66;K75;I70;E71;I20-I25;D18;E27;D65;E66;I84;G47;H25-H28;G25;H54;Q07;J42;E10-E14;M60-M63;J84;N15;J30;M34;D61;C91;C94;R26;K20;R57;R95;T78;J80;A39;R00;D69;E30;M31;F91;C95;C23;Q89;G03;D47;I71;M19;N19;R05;D57;N17;R25;C60	Y	Y	zineryt topical solution
H36	I10	C4B	DB01593	Zinc	F98;Q24;L44;N32;C50-C50;E83;E10;R20;E16;A15-A19;O24;L12;N30;F81;D68;F95;E21;D33;Q02;F06;I26;Q74;I10-I15;D64;G30;B37;K13;I64;Q80;N46;N90;C06;E72;M62;Q36;M15-M19;A41;J98;Q13;Q53;F17;L10;Q90;Q78;K29;D84;N17-N19;F99;D56;H52;R40;E14;G45;A49;I68;M91-M94;M45;J64;N18;M30;L50;L29;C83;Q79;C37;K80;R35;G35;L70;Q05;D73;O40;A74;G95;E26;D59;H81;G00-G99;G96;M88;C24;R23;J33;C22;K51;G92;O45;K86;N40-N51;Q75;K63;H36;R50;J12;J93;I35;C02;E22;M10;O43;S06;G36;C52;G40;L23;F51;D72;J43;D82;E00-E07;O60;M60;P57;C80;R73;G50;L88;F02;G91;C85;I63;I85;J00-J99;C00-C97;F25;K92;H40-H42;P21;I51;N83;M16;R51;I42;L51;R63;T67;Q93;Q30-Q34;K70;C46;L20;D55-D59;I46;G71;I82;D74;A32;P29;F90;E23;R60;H49;E85;K25;K65;C84;E78;E11;D70;A81;N40;P22;D36;L25;Q04;I15;K74;C90;I61;C15;M25;G63;T56;G10;N03;N80;D25;H35;F40;M13;Q81;I95;G43;R43;K76;J62;C26;L81;H26;J47;E55;T57;E53;D05;D86;G20;B50;H44;L80;D46;F10;F20;Q61;E88;E51;O01;M89;Q54;K26;G12;T88;I86;N25;D10-D36;J18;G59;G31;F73;A23;Q86;H16;G56;C38;I67;C25;M33;Q69;B55;B44;G60;K44;Q15;D75;Q06;T53;N20;C45;O14;F52;K59;G21;J81;F39;E70-E90;H06;C71;C18;Q23;L91;J67;H91;B20-B24;Q82;Q21;H18;E84;J60;R29;Q00-Q07;D83;J63;F30-F39;C00-D48;F43;D50;Q70;K90;G23;C50;O03;N50;B67;M32;G41;K70-K77;J45;C93;F31;E87;L73;K50;I50;E34;R09;J13;M06;M41;G93;C66;F00;F80;Q43;R31;M08;L94;K00;M54;C56;C61;F99-F99;N39;C74;C16;R21;C44;G53;H02;M05-M14;H47;H27;H40;E24;C82;L62;I25;I60;K58;D09;N21;E80;E03;C92;C81;D22;K37;J44;D45;F41;B18;I60-I69;L30;C64-C68;A78;E28;R64;J96;R56;K73;M87;M00-M25;K72;A86;Q96;N97;K27;G70;M94;Q00;E07;M00;Q44;N10-N16;M35;C55;I77;Q34;I20;F03;K21;Q85;M81;F44;L63;K05;G24;F63;I49;T09;F60;Q87;R27;B22;J95;R44;P05;B65;R33;I47;Q56;N20-N23;R19;E75;L40;Q28;L24;K83;C67;B54;B79;L64;A48;C62;A31;Q25;F84;F42;B25;Q35;R06;B24;E61;E50;B34;G72;T14;R52;Q65-Q79;S26;N41;F82;N91;P83;F14;N04;L66;K75;I70;E71;I20-I25;D18;E27;D65;E66;I84;G47;H25-H28;G25;H54;Q07;J42;E10-E14;M60-M63;J84;N15;J30;M34;D61;C91;C94;R26;K20;R57;R95;T78;J80;A39;R00;D69;E30;M31;F91;C95;C23;Q89;G03;D47;I71;M19;N19;R05;D57;N17;R25;C60	Y	Y	zinc product	0.0100334
H36	I10	C4B	DB00028	Immune Globulin Human		N	N
H36	I10	PSMB9	DB08889	Carfilzomib	C80;R73;N32;G50;C50-C50;E10;K21;E16;M81;G21;J81;C00-C97;I49;P21;I51;T09;H06;M16;N30;C71;Q87;D33;I42;C18;L51;R63;B22;K70;L20;I46;J95;A32;P05;I10-I15;B65;J60;D64;G30;K13;R60;I64;J63;K25;C00-D48;C06;E11;L40;K83;D36;L25;A41;C67;B54;L64;C50;Q53;K74;A48;C90;I61;C15;M32;G41;K70-K77;G63;J45;F84;G10;K50;N80;I50;H35;R09;M06;E14;T14;G45;G93;A49;F00;R52;I95;K76;J62;L94;N18;C56;C61;N39;C74;L66;C16;C44;I70;L50;I20-I25;J47;T57;I25;E66;G20;A74;G95;L80;D59;I60;G00-G99;F20;D09;Q61;E10-E14;M89;K26;C22;K51;C92;D10-D36;G92;C91;J18;G59;T78;J44;J80;K63;H36;R00;R50;F41;E30;M31;I35;O43;C02;R64;C25;S06;M33;K73;M87;I71;Q96;G40;L23;B55;J43;D57;M00;K44;N17;O60	Y	Y
H36	I10	HLA-DQA2	DB00071	Insulin Pork		N	N
H36	I10	TNF	DB05513	Atiprimod	C80;G50;C50-C50;E10;E16;M81;F44;J81;C00-C97;I51;T09;N30;C71;R51;D33;I42;C18;L51;R63;B22;K70;C46;L20;I46;I82;A32;I10-I15;J60;D64;G30;K13;R60;I64;J63;K25;C00-D48;E11;L40;Q28;K83;D36;L25;A41;C67;B54;L64;C50;Q53;K74;O03;A48;C90;I61;C15;F17;M32;G41;K70-K77;G63;J45;F84;K50;I50;H35;R09;E50;D75;M06;T14;I95;G93;A49;F00;R52;K76;L94;M08;C56;N18;C61;L66;C16;C44;K75;I70;L50;I20-I25;Q79;J47;T57;I25;E66;G20;A74;G95;L80;D59;I60;G00-G99;F20;M89;C22;K51;C92;D10-D36;G92;J18;C91;G59;C81;T78;G31;J44;H36;R00;F73;R50;F41;D45;L30;C95;O43;C25;R64;M33;S06;K73;D47;G40;L23;B55;J43;D57;D82;M00;K44;N17;O60	Y	Y
H36	I10	TNF	DB00051	Adalimumab		N	N	humira 40mg injection solution 0.8ml prefilled syringe
H36	I10	TNF	DB00051	Adalimumab		N	N	adalimumab
H36	I10	TNF	DB01411	Pranlukast	N15;J18;K83;G31;K75;K63;L29;I51;C71;D33;I42;J45;F84;L23;L20;D72;G00-G99;N17;N10-N16	N	N
H36	I10	TNF	DB05017	YSIL6		N	N
H36	I10	TNF	DB05992	Plinabulin		N	N
H36	I10	TNF	DB01407	Clenbuterol	C80;I20;G50;C50-C50;E10;K21;F02;E16;M81;F44;G21;J81;C00-C97;E70-E90;I51;L12;N30;F81;C71;R51;D33;I42;C18;R63;B22;K70;C46;L20;I46;B20-B24;D74;A32;I10-I15;J60;D64;G30;K13;R60;I64;H49;J63;K25;N46;C00-D48;E78;C06;E11;M62;L40;Q28;K83;D36;L25;A41;C67;B54;C50;K74;O03;A48;C90;F17;M32;G41;K70-K77;Q90;J45;K29;F84;F31;E87;B24;K50;I50;H35;R09;G72;J13;M06;T14;I95;G93;F00;A49;R52;N41;K76;J62;L94;F14;N18;C56;C61;C74;C16;C44;K75;I70;L50;G53;I20-I25;J47;G35;T57;D73;I25;E66;D86;G47;G20;A74;G95;L80;D59;K58;G00-G99;F20;E88;M60-M63;M89;E80;C22;K51;C92;D10-D36;C91;J18;C81;T78;K37;G31;O60;J44;R00;R50;F41;H16;I73;M10;O43;R64;C25;E22;S06;M33;K72;G40;A86;L23;B55;K27;J43;D57;Q00;M00;K44;N17;R25;Q06;M35;I77	N	Y
H36	I10	TNF	DB08910	Pomalidomide		N	N
H36	I10	TNF	DB02325	Isopropyl alcohol	C80;Q24;R73;G50;C50-C50;E83;N20;E10;C45;E16;C85;O14;I63;M81;F44;J81;C00-C97;K92;I51;T09;F81;D68;R51;I42;C18;R63;B22;L91;K70;C46;L20;I46;D55-D59;B20-B24;A32;I10-I15;J60;D64;G30;Q56;K13;R60;I64;H49;J63;K25;C00-D48;C84;C06;C14;E72;E11;D70;L40;Q28;K83;D36;L25;A41;C67;B54;C50;Q53;K74;O03;A48;C90;I61;C15;F17;M32;G41;K70-K77;G63;J45;C93;F84;B24;K50;N80;I50;H35;R09;J13;M06;E14;T14;I95;G93;A49;F00;R52;K76;J62;L94;M08;F14;N18;C56;C61;C16;C44;K75;I70;L50;H02;I20-I25;C83;H26;J47;T57;Q05;I25;C32;E66;G20;A74;G95;F10;L80;D59;I60;G00-G99;F20;Q06;M89;C22;N15;K51;C92;D10-D36;G92;D61;C91;J18;G59;K86;T78;G31;J44;J80;H36;R00;R50;D69;F41;E28;O43;R64;C25;S06;M33;K73;Q96;G40;L23;N97;B55;J43;D57;Q00;E07;M00;K44;E00-E07;N17;O60;N10-N16	Y	Y
H36	I10	TNF	DB05303	OMS-103HP		N	N
H36	I10	TNF	DB05412	Talmapimod		N	N
H36	I10	TNF	DB00608	Chloroquine	C80;Q24;R73;I20;G50;C50-C50;N32;F03;N20;E10;K21;C45;E16;Q85;C85;F52;K59;M81;F44;G21;J81;C00-C97;F25;F39;I49;P21;I51;N83;T09;L12;H06;M16;N30;F81;C71;Q87;R51;D33;I42;C18;L51;R63;Q23;B22;K70;H91;C46;F06;L20;I46;I26;B51;G62;I45;B20-B24;D55-D59;Q82;J95;R44;D74;A32;P05;Q74;H18;I10-I15;B65;J60;D64;G30;I47;R29;K13;R60;I64;E23;J63;D83;H49;E85;F31;K25;C00-D48;A30;N46;C84;R55;E78;F30-F39;D50;K65;N90;C06;E11;E75;M62;L40;Q28;K83;D36;L25;A06;C67;B54;A41;B79;L64;C50;Q53;K74;O03;A48;C90;I61;C15;F17;M32;G41;K70-K77;M79;N48;G63;J45;Q90;Q78;K29;T56;F84;N17-N19;R06;E87;Q35;D56;B24;R40;K50;F99;N80;I50;N36;L73;H35;H57;F40;L03;M13;R09;E50;G72;J13;M06;H93;L68;E14;T14;G45;I95;A49;G93;R52;F00;M91-M94;R31;K76;N91;L94;J62;M08;I68;F14;N04;H53;N18;C56;F99-F99;C61;N39;C74;L66;C26;C16;C44;K75;I70;L50;H02;G53;I20-I25;C37;H26;C83;L29;L93;J47;M05-M14;H47;H40;G35;E22;T57;E24;Q05;C82;I25;E66;G47;D86;G20;B50;H44;A74;G95;L80;D46;E26;D59;I60;H81;G00-G99;H54;F20;D09;Q61;M88;E10-E14;M60-M63;M89;K26;G12;C22;N15;N25;K51;C92;N10-N16;D10-D36;D61;G92;C91;J18;G59;C94;R26;K86;R57;T78;K37;G31;O60;J44;J80;K63;H36;R00;F73;R50;D69;C60;H90;F41;E30;H16;Q86;M31;L30;C95;C64-C68;M10;E28;O43;C02;I44;S06;R64;J96;C25;G80;C23;M33;K73;I71;C52;G40;Q96;L23;N97;B55;F05;N19;K27;G70;J43;M94;D57;Q00;D82;E07;M00;K44;E00-E07;N17;R25;Q06;M35;L26	Y	Y	avloclor 250mg tablet
H36	I10	TNF	DB00608	Chloroquine	C80;Q24;R73;I20;G50;C50-C50;N32;F03;N20;E10;K21;C45;E16;Q85;C85;F52;K59;M81;F44;G21;J81;C00-C97;F25;F39;I49;P21;I51;N83;T09;L12;H06;M16;N30;F81;C71;Q87;R51;D33;I42;C18;L51;R63;Q23;B22;K70;H91;C46;F06;L20;I46;I26;B51;G62;I45;B20-B24;D55-D59;Q82;J95;R44;D74;A32;P05;Q74;H18;I10-I15;B65;J60;D64;G30;I47;R29;K13;R60;I64;E23;J63;D83;H49;E85;F31;K25;C00-D48;A30;N46;C84;R55;E78;F30-F39;D50;K65;N90;C06;E11;E75;M62;L40;Q28;K83;D36;L25;A06;C67;B54;A41;B79;L64;C50;Q53;K74;O03;A48;C90;I61;C15;F17;M32;G41;K70-K77;M79;N48;G63;J45;Q90;Q78;K29;T56;F84;N17-N19;R06;E87;Q35;D56;B24;R40;K50;F99;N80;I50;N36;L73;H35;H57;F40;L03;M13;R09;E50;G72;J13;M06;H93;L68;E14;T14;G45;I95;A49;G93;R52;F00;M91-M94;R31;K76;N91;L94;J62;M08;I68;F14;N04;H53;N18;C56;F99-F99;C61;N39;C74;L66;C26;C16;C44;K75;I70;L50;H02;G53;I20-I25;C37;H26;C83;L29;L93;J47;M05-M14;H47;H40;G35;E22;T57;E24;Q05;C82;I25;E66;G47;D86;G20;B50;H44;A74;G95;L80;D46;E26;D59;I60;H81;G00-G99;H54;F20;D09;Q61;M88;E10-E14;M60-M63;M89;K26;G12;C22;N15;N25;K51;C92;N10-N16;D10-D36;D61;G92;C91;J18;G59;C94;R26;K86;R57;T78;K37;G31;O60;J44;J80;K63;H36;R00;F73;R50;D69;C60;H90;F41;E30;H16;Q86;M31;L30;C95;C64-C68;M10;E28;O43;C02;I44;S06;R64;J96;C25;G80;C23;M33;K73;I71;C52;G40;Q96;L23;N97;B55;F05;N19;K27;G70;J43;M94;D57;Q00;D82;E07;M00;K44;E00-E07;N17;R25;Q06;M35;L26	Y	Y	chloroquine
H36	I10	TNF	DB05758	CYT007-TNFQb		N	N
H36	I10	TNF	DB06495	Onercept		N	N
H36	I10	TNF	DB04956	Afelimomab		N	N
H36	I10	TNF	DB05470	VX-702		N	N
H36	I10	TNF	DB05218	PN0621		N	N
H36	I10	TNF	DB05207	SD118		N	N
H36	I10	TNF	DB05676	Apremilast		N	N
H36	I10	TNF	DB00065	Infliximab		N	N
H36	I10	TNF	DB00005	Etanercept		N	N
H36	I10	TNF	DB10770	Foreskin fibroblast (neonatal)		N	N
H36	I10	TNF	DB06674	Golimumab		N	N
H36	I10	TNF	DB01427	Amrinone	C80;G50;C50-C50;E10;E16;M81;J81;C00-C97;I49;I51;F81;I42;C18;R63;B22;K70;L20;I46;A32;I10-I15;J60;D64;G30;K13;R60;H49;I64;J63;K25;C00-D48;E11;M62;L40;K83;D36;A41;C67;B54;C50;O03;A48;G41;K70-K77;J45;K29;K50;I50;H35;R09;G72;M06;T14;I95;G93;F00;R52;K76;J62;L94;N18;C16;I70;L50;I20-I25;J47;G35;T57;I25;E66;G47;G20;A74;G95;L80;D59;G00-G99;F20;M60-M63;M89;C22;K51;D10-D36;J18;R57;T78;J44;R00;R50;D69;F41;M10;C25;O43;R64;M33;S06;G40;L23;B55;K27;J43;D57;M00;K44;N17;O60	N	Y
H36	I10	TNF	DB05744	CRx-139		N	N
H36	I10	TNF	DB12140	Dilmapimod	J44	N	N
H36	I10	TNF	DB01296	Glucosamine	Q24;N32;C50-C50;E83;E10;E16;O24;L12;N30;F81;D68;D33;S72;I26;Q74;I10-I15;D64;G30;K13;I64;N46;C06;E72;M62;Q36;A41;Q53;F17;Q90;Q78;K29;N17-N19;H52;D56;E14;G45;A49;I68;M91-M94;M45;J64;N18;L50;C83;Q79;R35;G35;M91;Q05;A74;G95;D59;H81;G00-G99;M88;C22;K51;G92;O45;K86;Q75;K63;H36;R50;I35;I73;M10;O43;C02;S06;C52;G40;L23;D72;J43;D82;E00-E07;O60;C80;R73;G50;C85;I63;F25;C00-C97;K92;H40-H42;P21;I51;N83;M16;R51;I42;L51;R63;K70;C46;L20;I46;D55-D59;I82;A32;R60;H49;E85;K25;K65;C84;E78;L53;E11;D70;A81;N40;D36;L25;K74;I15;C90;I61;C15;M25;G63;T56;N03;N80;H35;M13;Q81;I95;K76;J62;C26;H26;J47;T57;D05;D86;G20;L80;D46;F20;Q61;E88;M89;Q54;K26;G12;D10-D36;J18;G59;G31;F73;H16;C25;M33;B55;K44;D75;Q06;C45;O14;G21;J81;E70-E90;H06;C71;C18;L91;H91;B20-B24;Q82;E84;J60;R29;Q00-Q07;D83;J63;C00-D48;C50;O03;M32;G41;K70-K77;J45;C93;F31;E87;K50;I50;R09;J13;M06;G93;F00;L94;M08;H53;M54;C56;C61;N39;C74;C16;C44;G53;H02;M05-M14;H40;E24;C82;L62;I25;I60;D09;C92;C81;K37;J44;D45;F41;L30;C64-C68;E28;R64;J96;K73;M87;K72;Q96;N97;K27;M94;Q00;E07;M00;N10-N16;M35;C55;I20;K21;Q85;M81;L63;F44;K05;I49;T09;Q87;B22;J95;P05;B65;I47;A30;R19;E75;L40;Q28;K83;C67;B54;B79;L64;A48;A31;C62;F84;R06;B25;Q35;B24;E61;E50;G72;T14;R52;F14;N04;L66;I72;K75;I70;I20-I25;D18;E66;G47;Q07;J42;E10-E14;M60-M63;N15;M34;D61;C91;R57;T78;J80;R00;D69;H90;E30;M31;C95;C23;Q89;D47;I71;N19;D57;N17;J67	Y	Y	glucosamine product	0.0367893
H36	I10	TNF	DB13751	Glycyrrhizic acid	C80;R73;I20;G50;C50-C50;E83;N32;E10;K21;C45;E16;Q85;O14;M81;F44;G21;J81;C00-C97;I49;P21;I51;N83;T09;O24;L12;H06;N30;F81;D68;C71;Q87;R51;D33;I42;C18;L51;R63;B22;L91;K70;H91;C46;L20;I46;D55-D59;B20-B24;Q82;J95;A32;P05;E84;I10-I15;B65;J60;D64;G30;K13;R60;I64;D83;J63;H49;K25;N46;C00-D48;K65;C06;E11;E75;M62;L40;Q28;K83;D36;L25;A41;C67;B54;B79;L64;C50;Q53;K74;O03;A48;C90;I61;N50;B67;C15;F17;M32;G41;K70-K77;G63;J45;Q90;Q78;F84;N17-N19;Q35;N03;B24;K50;N80;I50;H35;E34;R09;G72;D75;J13;M06;E14;T14;G45;G93;A49;F00;R52;I95;K76;J62;L94;M45;F14;N04;N18;C56;C61;N39;C74;L66;C16;C44;K75;I70;L50;H02;L29;G53;I20-I25;C83;J47;G35;T57;Q05;I25;E66;D86;G20;A74;G95;L80;E26;D59;I60;G00-G99;F20;D09;G96;Q06;E10-E14;M60-M63;M89;K26;J84;C22;N15;N25;K51;C92;M34;D10-D36;G92;D61;C91;J18;G59;P59;K86;N40-N51;K20;R57;C81;T78;K37;G31;J44;J80;K63;H36;R00;F73;R50;D69;F41;E30;H16;M31;C95;I35;O43;C02;R64;C25;S06;M33;K73;D47;M87;I71;Q96;G40;L23;N97;B55;N19;J43;D57;Q00;D82;E07;M00;K44;E00-E07;N17;O60;N10-N16;M35	Y	Y
H36	I10	TNF	DB10772	Foreskin keratinocyte (neonatal)		N	N
H36	I10	TNF	DB05968	PR-104		N	N
H36	I10	TNF	DB09221	Polaprezinc	R60;K25;A49;F00;C22;K76;K51;C50-C50;G92;E10;G59;E11;L40;N18;C61;K83;A41;C44;C67;I70;H36;C50;I20-I25;K74;Q53;O03;I61;E30;I51;T09;G41;M16;K70-K77;T57;S06;K73;G63;T67;G30;F84;I25;G20;K50;N80;H18;I60;I10-I15;G00-G99;K44;N17;M06	Y	Y
H36	I10	TNF	DB11967	Binimetinib		N	N
H36	I10	TNF	DB08904	Certolizumab pegol		N	N
H36	I10	TNF	DB05869	Ethyl pyruvate	C80;R73;N32;G50;C50-C50;I20;E10;K21;E16;M81;J81;G21;C00-C97;I49;P21;I51;L12;H06;Q87;I42;C18;L51;R63;B22;K70;L20;I46;J95;A32;I10-I15;B65;J60;D64;G30;K13;R60;I64;J63;K25;C00-D48;C84;C06;E11;L40;K83;D36;A41;C67;B54;C50;K74;A48;I61;C15;F17;M32;G41;K70-K77;G63;J45;Q90;T56;F84;K50;N80;I50;H35;R09;J13;M06;E14;T14;I95;G93;A49;F00;R52;K76;J62;L94;M08;F14;C56;N18;C61;N39;C74;C16;C44;I70;L50;G53;I20-I25;J47;T57;I25;E66;G20;A74;G95;L80;D59;I60;G00-G99;F20;D09;E10-E14;M89;K26;C22;K51;D10-D36;J18;C91;G59;T78;J44;K63;R00;R50;F41;H16;E30;M31;O43;C25;C02;R64;M33;S06;I71;Q96;G40;L23;N97;B55;J43;D57;M00;K44;N17;O60;M35	N	Y
H36	I10	TNF	DB00668	Epinephrine	F98;C80;Q24;J38;R73;I20;G50;C50-C50;N32;N20;E10;F02;C45;G90;E16;I63;O14;K59;M81;F44;G21;J81;J00-J99;C00-C97;F25;M72;I49;E70-E90;K92;H40-H42;P21;I51;N83;T09;O24;F60;N30;F81;C71;J05;R27;Q87;R51;E21;D33;I42;C18;L51;R63;B22;K70;H91;C46;L20;I46;R07;I26;B20-B24;Q82;J95;A32;P05;I10-I15;B65;J60;D64;R33;G30;I47;R29;K13;F90;R60;I64;D83;J63;H49;K25;N46;C00-D48;R55;C84;E78;D50;C06;E11;M62;L40;Q28;K83;D36;L25;C67;A41;B54;J98;L64;C50;J46;K74;Q53;O03;A48;C90;I61;C15;F17;M32;G41;K70-K77;M25;N48;G63;J45;Q90;Q78;K29;Q25;F84;N17-N19;R06;E87;F99;F31;B24;R40;K50;G10;N80;I50;H35;F40;E61;R09;G72;D75;J13;M06;H93;E14;T14;G45;I95;A49;G93;R52;F00;G43;N41;K76;J62;L94;M08;F14;N04;H53;M54;N18;C56;F99-F99;C61;N39;C74;L66;C26;C16;C44;K75;I70;L50;H02;L29;Q79;I20-I25;C83;J47;H40;G35;T57;E24;D18;D73;I25;D65;E66;D86;G47;G20;B50;A74;G95;F10;L80;D59;I60;K58;G00-G99;F20;Q61;G96;E88;E10-E14;M60-M63;R23;M89;K26;J84;G12;C22;K51;C92;M34;D10-D36;G92;C91;J18;G59;K86;R26;K20;R57;R95;T78;K37;G31;O60;J44;J80;K63;H36;R00;F73;R50;D69;F41;H90;K07;Q86;E30;M31;C95;C64-C68;I35;M10;E28;O43;C02;R64;S06;Q89;J96;C25;M33;K73;R49;K72;G40;A86;Q96;L23;N97;B55;N19;K27;G70;J43;R05;D57;Q00;D82;H34;M00;K44;Q44;R61;N17;R25;Q06;M35	Y	Y	adrenaline product
H36	I10	TNF	DB00668	Epinephrine	F98;C80;Q24;J38;R73;I20;G50;C50-C50;N32;N20;E10;F02;C45;G90;E16;I63;O14;K59;M81;F44;G21;J81;J00-J99;C00-C97;F25;M72;I49;E70-E90;K92;H40-H42;P21;I51;N83;T09;O24;F60;N30;F81;C71;J05;R27;Q87;R51;E21;D33;I42;C18;L51;R63;B22;K70;H91;C46;L20;I46;R07;I26;B20-B24;Q82;J95;A32;P05;I10-I15;B65;J60;D64;R33;G30;I47;R29;K13;F90;R60;I64;D83;J63;H49;K25;N46;C00-D48;R55;C84;E78;D50;C06;E11;M62;L40;Q28;K83;D36;L25;C67;A41;B54;J98;L64;C50;J46;K74;Q53;O03;A48;C90;I61;C15;F17;M32;G41;K70-K77;M25;N48;G63;J45;Q90;Q78;K29;Q25;F84;N17-N19;R06;E87;F99;F31;B24;R40;K50;G10;N80;I50;H35;F40;E61;R09;G72;D75;J13;M06;H93;E14;T14;G45;I95;A49;G93;R52;F00;G43;N41;K76;J62;L94;M08;F14;N04;H53;M54;N18;C56;F99-F99;C61;N39;C74;L66;C26;C16;C44;K75;I70;L50;H02;L29;Q79;I20-I25;C83;J47;H40;G35;T57;E24;D18;D73;I25;D65;E66;D86;G47;G20;B50;A74;G95;F10;L80;D59;I60;K58;G00-G99;F20;Q61;G96;E88;E10-E14;M60-M63;R23;M89;K26;J84;G12;C22;K51;C92;M34;D10-D36;G92;C91;J18;G59;K86;R26;K20;R57;R95;T78;K37;G31;O60;J44;J80;K63;H36;R00;F73;R50;D69;F41;H90;K07;Q86;E30;M31;C95;C64-C68;I35;M10;E28;O43;C02;R64;S06;Q89;J96;C25;M33;K73;R49;K72;G40;A86;Q96;L23;N97;B55;N19;K27;G70;J43;R05;D57;Q00;D82;H34;M00;K44;Q44;R61;N17;R25;Q06;M35	Y	Y	epinephrine	0.00334448
H36	I10	TNF	DB05879	AME-527		N	N
H36	I10	TNF	DB06444	Dexanabinol	F98;G50;C50-C50;E10;K21;R20;E16;M81;F44;J81;F25;I49;E70-E90;F50;I51;T09;F81;R51;I42;C18;L51;R63;B22;K70;C46;L20;I46;R07;A32;H18;I10-I15;J60;D64;G30;K13;F90;R60;I64;J63;K25;K65;C84;C06;E11;E75;L40;Q28;K83;A41;C67;B54;B79;L64;C50;Q53;K74;O03;A48;C90;I61;F17;M32;G41;K70-K77;G63;J45;F84;F42;F31;G10;K50;N80;I50;H35;R09;E50;J13;M06;T14;I95;G93;A49;F00;R52;G43;K76;L94;M08;F14;N18;C56;C61;L66;C16;C44;K75;I70;L50;L29;I20-I25;Q79;J47;G35;T57;E24;I25;E66;G47;G20;A74;G95;F10;L80;D59;I60;G00-G99;F20;Q61;E88;M89;C22;K51;C92;G92;C91;J18;G59;C81;T78;G31;O60;J44;H36;R00;F73;R50;F41;E30;L30;O43;R64;C25;S06;M33;K73;G40;L23;N97;B55;J43;R05;D57;D82;M00;K44;N17;R25	Y	Y
H36	I10	TNF	DB00852	Pseudoephedrine	I64;N20-N23;G93;R55;I20;J30;N20;J00;T78;L50;I49;I61;F60;I67;R27;R51;I42;N17;G40;F31;G47;R07;I50;G25;I10-I15;R33;I47;R25;L26	N	Y	actifed tablet
H36	I10	TNF	DB00852	Pseudoephedrine	I64;N20-N23;G93;R55;I20;J30;N20;J00;T78;L50;I49;I61;F60;I67;R27;R51;I42;N17;G40;F31;G47;R07;I50;G25;I10-I15;R33;I47;R25;L26	N	Y	pseudoephedrine
H36	I10	TNF	DB00852	Pseudoephedrine	I64;N20-N23;G93;R55;I20;J30;N20;J00;T78;L50;I49;I61;F60;I67;R27;R51;I42;N17;G40;F31;G47;R07;I50;G25;I10-I15;R33;I47;R25;L26	N	Y	non-drowsy sinutab tablet
H36	I10	TNF	DB00852	Pseudoephedrine	I64;N20-N23;G93;R55;I20;J30;N20;J00;T78;L50;I49;I61;F60;I67;R27;R51;I42;N17;G40;F31;G47;R07;I50;G25;I10-I15;R33;I47;R25;L26	N	Y	sudafed 60mg tablet
H36	I10	TNF	DB05767	Andrographolide	C80;Q24;R73;G50;C50-C50;E83;N20;E10;C45;E16;C85;O14;F52;M81;J81;C00-C97;I49;E70-E90;P21;I51;A15-A19;N83;T09;F81;C71;D68;Q87;E21;D33;I42;C18;L51;R63;B22;L91;K70;H91;I46;I26;D55-D59;B20-B24;D74;A32;P05;E84;I10-I15;B65;J60;D64;R33;G30;R29;K13;R60;I64;E23;J63;H49;K25;N46;C00-D48;K65;C84;D50;N90;C06;C14;E72;E11;E75;M62;L40;L24;K83;D36;L25;A41;C67;B54;C50;Q53;K74;O03;A48;C90;I61;C15;M32;G41;K70-K77;G63;J45;N17;Q78;C93;Q90;F84;N17-N19;F31;E87;Q35;F99;B24;K50;N80;I50;H35;F40;M13;R09;Q81;G72;J13;M06;E14;T14;G45;G93;A49;F00;R52;I95;M91-M94;K76;N91;L94;J62;M08;F14;N04;N18;C56;F99-F99;C61;C26;C74;C16;C44;K75;I70;L50;I20-I25;Q79;C83;H26;J47;M05-M14;G35;T57;E24;Q05;C82;L62;I25;C32;D05;D73;D86;G20;E66;B50;H44;A74;G95;L80;D46;D59;I60;G00-G99;F20;Q61;J42;M88;E88;Q06;E10-E14;M60-M63;M89;K26;G12;E80;C22;N15;K51;C92;M34;D10-D36;O45;G92;C91;J18;G59;C94;R26;K86;T78;G31;J44;J80;H36;R00;F73;R50;D69;C60;F41;Q86;I60-I69;H16;B18;M31;L30;C95;C64-C68;I35;I67;E28;O43;C25;R64;I73;S06;C23;M33;K73;D47;K72;G40;Q96;L23;N97;B55;N19;K27;G70;J43;M94;D57;Q00;D82;E07;M00;K44;E00-E07;D75;O60;N10-N16;M35;I77	Y	Y
H36	I10	LTA	DB00005	Etanercept		N	N
H36	I10	VARS	DB00161	L-Valine		N	N
H36	I10	HLA-DQB1	DB00071	Insulin Pork		N	N
D69	I10	HLA-B	DB11294	Coccidioides immitis spherule		N	N
D69	I10	HLA-B	DB04464	N-Formylmethionine		N	N
D69	I10	HLA-B	DB01048	Abacavir	C80;G50;C50-C50;E10;C45;E16;Q85;M81;J81;C00-C97;E70-E90;I51;F81;Q87;I42;C18;L51;R63;Q93;B22;L91;K70;J67;L20;I46;B20-B24;A32;I10-I15;J60;D64;G30;K13;R60;I64;J63;K25;C00-D48;K65;E11;M62;L40;K83;D36;A41;C67;B54;B79;C50;K74;A48;I61;B67;M32;G41;K70-K77;G63;J45;T56;F84;N17-N19;R06;N03;B24;K50;I50;H35;R09;G72;M06;T14;I95;G93;F00;R52;K76;L94;M45;N04;J64;N18;C56;C61;C16;R21;C44;K75;I70;L50;H02;I20-I25;C83;J47;G35;T57;I25;E66;G20;A74;G95;L80;D59;G00-G99;F20;E88;Q06;M60-M63;M89;C22;N15;N25;K51;J30;C92;D10-D36;D61;C91;J18;G59;K86;T78;K37;J44;J80;H36;R00;R50;D69;F41;L30;M10;O43;R64;C25;S06;M33;G36;G03;I71;G40;L23;B55;N19;G70;J43;D57;Q00;D82;M00;K44;N17;O60;N10-N16;M35	Y	Y	abacavir
D69	I10	HLA-B	DB01048	Abacavir	C80;G50;C50-C50;E10;C45;E16;Q85;M81;J81;C00-C97;E70-E90;I51;F81;Q87;I42;C18;L51;R63;Q93;B22;L91;K70;J67;L20;I46;B20-B24;A32;I10-I15;J60;D64;G30;K13;R60;I64;J63;K25;C00-D48;K65;E11;M62;L40;K83;D36;A41;C67;B54;B79;C50;K74;A48;I61;B67;M32;G41;K70-K77;G63;J45;T56;F84;N17-N19;R06;N03;B24;K50;I50;H35;R09;G72;M06;T14;I95;G93;F00;R52;K76;L94;M45;N04;J64;N18;C56;C61;C16;R21;C44;K75;I70;L50;H02;I20-I25;C83;J47;G35;T57;I25;E66;G20;A74;G95;L80;D59;G00-G99;F20;E88;Q06;M60-M63;M89;C22;N15;N25;K51;J30;C92;D10-D36;D61;C91;J18;G59;K86;T78;K37;J44;J80;H36;R00;R50;D69;F41;L30;M10;O43;R64;C25;S06;M33;G36;G03;I71;G40;L23;B55;N19;G70;J43;D57;Q00;D82;M00;K44;N17;O60;N10-N16;M35	Y	Y	abacavir 300mg / lamivudine 150mg / zidovudine 300mg tablet
D69	I10	VARS	DB00161	L-Valine		N	N
E03	I10	C4A	DB00028	Immune Globulin Human		N	N
E03	I10	CSNK2B	DB00171	ATP	Q11;Q24;N32;C50-C50;E10;R20;E16;O24;N30;F81;D68;D33;Q02;F06;N94;I26;Q74;I10-I15;D64;G30;K13;I64;N46;N90;C06;M62;Q36;A41;Q53;F17;Q90;Q78;K29;N17-N19;F99;R40;E14;G45;A49;I68;M45;N18;L50;L29;C83;Q79;R35;G35;L70;D73;A74;G95;D59;H81;G00-G99;G96;M88;R23;C22;K51;G92;O45;K86;K63;N42;H36;R50;K07;I35;M10;E22;O43;C02;S06;G40;L23;J43;D82;O60;C80;R73;G50;L88;C85;I63;F25;C00-C97;K92;P21;I51;M16;R51;I42;L51;R63;K70;C46;L20;I46;R07;G71;A32;F90;R60;E23;H49;E85;K25;K65;C84;E78;E11;D36;L25;K74;I15;L82;C90;I61;C15;G63;T56;N03;N80;H35;F40;I95;G43;R43;K76;J62;C26;H26;J47;T57;D05;D86;G20;F10;D46;L80;F20;Q61;E88;M89;K26;G12;N25;D10-D36;J18;G59;G31;F73;Q86;H16;I67;C25;M33;B55;K44;Q06;N20;C45;O14;G21;J81;E70-E90;K22;H06;C71;C18;Q23;L91;H91;B20-B24;Q82;E84;H18;J60;R29;J63;C00-D48;D50;K90;C50;O03;B67;M32;G41;K70-K77;J45;C93;F31;E87;L73;K50;I50;R09;J13;M06;C66;G93;F00;R31;L94;M08;C56;F99-F99;C61;N39;C74;C16;C44;H02;E24;C82;I25;I60;D09;N21;E03;C92;C81;K37;J44;F41;I60-I69;L30;C64-C68;E28;R64;J96;K73;K72;Q96;N97;K27;Q00;M00;Q44;N10-N16;M35;I20;F03;K21;Q85;M81;F44;K05;G24;I49;T09;Q87;R27;B22;R12;J95;P05;B65;I47;E75;L40;Q28;K83;C67;B54;B79;L64;A48;R82;A31;F84;R06;B25;Q35;B24;E50;B34;G72;T14;R52;Q65-Q79;F14;N04;L66;K75;I70;I20-I25;D65;E66;G47;G25;J42;E10-E14;M60-M63;J84;N15;M34;D61;C91;R26;K20;R57;T78;J80;R00;D69;E30;M31;C95;C23;I71;N19;R05;D57;N17;R25;C60	Y	Y
E03	I10	CSNK2B	DB04216	Quercetin	F98;Q24;L44;N32;C50-C50;E83;Q77;E10;R20;E16;F50;A15-A19;O24;L12;N30;F81;D68;F95;E21;D33;Q02;S72;F06;I26;Q74;I10-I15;D64;G30;K13;I64;Q80;N46;N90;C06;E72;M62;Q36;A41;J98;Q53;F17;N48;Q90;Q78;K29;D84;N17-N19;T71;N64;D56;F99;R40;H52;Q20;H57;B05;E14;G45;A49;I68;M91-M94;M45;J64;N18;M30;L50;L29;C83;Q79;C37;R35;G35;M91;L70;Q05;D73;O40;A74;G95;E26;D59;H81;G00-G99;G96;M88;C24;R23;B00;J33;C22;K51;G92;O45;K86;N40-N51;Q75;K63;H36;R50;J12;K07;J93;I35;I73;C02;E22;M10;O43;S06;C52;G40;L23;F51;D72;J43;D82;E00-E07;O60;M60;P57;C80;R73;G50;L88;G91;G90;C85;I63;J00-J99;C00-C97;F25;K92;H40-H42;P21;I51;N83;M16;R51;I42;L51;R63;T67;Q93;Q30-Q34;K70;C46;L20;D55-D59;R07;I46;G62;G71;I82;D74;A32;P29;F90;E23;R60;H49;E85;K25;K65;C84;E78;L53;E11;D70;A81;N40;G61;P22;D36;L25;I15;K74;L82;C90;I61;C15;G63;T56;G10;N03;N80;D25;H35;F40;M13;Q81;H93;I95;G43;K76;J62;C26;L81;H26;J47;A01;E55;T57;G82;S07;E79;D05;D86;G20;B50;H44;L80;D46;F10;F20;Q61;E88;E51;M89;Q54;K26;G12;N25;D10-D36;J18;G59;P59;E06;E63;G31;Q68;F73;Q86;H16;G56;C38;I67;C25;M33;Q69;I34;B55;G60;K44;Q15;D75;Q06;N20;C45;O14;F52;K40;K59;G21;J81;F39;E70-E90;K22;H06;C71;K08;C18;Q23;L91;J67;H91;B20-B24;Q82;Q21;H18;E84;J60;R29;Q00-Q07;D83;J63;F30-F39;C00-D48;D50;Q70;S09;K90;G23;C50;O03;N50;B67;M32;G41;K70-K77;M79;J45;C93;F31;E87;L73;K50;I50;E34;R09;J13;M06;M41;G93;C66;F00;Q43;R31;M08;L94;H10-H13;K00;H53;M54;C56;C61;F99-F99;N39;C74;C16;R21;C44;G53;H02;M05-M14;H47;H27;H40;E24;C82;L62;I25;S00-S09;I60;K58;D09;N21;E80;E03;C92;C81;C88;K37;J44;D45;F41;B18;I60-I69;L30;C64-C68;A78;R64;E28;G80;J96;R56;K73;M87;H46;K72;Q96;N97;K27;G70;M94;Q00;E07;M00;Q44;N10-N16;M35;C55;I77;B66;Q34;I20;F03;K21;Q85;M81;F44;L63;K05;G24;F63;D58;I49;T09;F60;Q87;R27;B22;R12;J95;P05;B65;R33;I47;Q56;F22;A30;R19;E75;L40;Q28;L24;K83;C67;B54;B79;E40-E46;L64;N60-N64;A48;R82;M43;C62;A31;Q25;F84;F42;B25;Q35;R06;B24;H11;E61;E50;B34;G72;L68;T14;R52;Q65-Q79;S26;N41;F82;N91;P83;S00;F14;N04;L66;I72;K75;I70;E71;I20-I25;Q66;E74;D18;D65;E66;G47;I84;R18;H25-H28;G25;Q07;J42;E10-E14;M60-M63;J84;A91;N15;J30;M34;D61;C91;C94;R26;K20;R57;R95;T78;J80;A39;R00;D69;H90;E30;M31;F91;C95;C23;Q89;G03;D47;E05;I71;N19;R05;D57;N17;R25;C60	Y	Y
E03	I10	DDX39B	DB02325	Isopropyl alcohol	C80;Q24;R73;G50;C50-C50;E83;N20;E10;C45;E16;C85;O14;I63;M81;F44;J81;C00-C97;K92;I51;T09;F81;D68;R51;I42;C18;R63;B22;L91;K70;C46;L20;I46;D55-D59;B20-B24;A32;I10-I15;J60;D64;G30;Q56;K13;R60;I64;H49;J63;K25;C00-D48;C84;C06;C14;E72;E11;D70;L40;Q28;K83;D36;L25;A41;C67;B54;C50;Q53;K74;O03;A48;C90;I61;C15;F17;M32;G41;K70-K77;G63;J45;C93;F84;B24;K50;N80;I50;H35;R09;J13;M06;E14;T14;I95;G93;A49;F00;R52;K76;J62;L94;M08;F14;N18;C56;C61;C16;C44;K75;I70;L50;H02;I20-I25;C83;H26;J47;T57;Q05;I25;C32;E66;G20;A74;G95;F10;L80;D59;I60;G00-G99;F20;Q06;M89;C22;N15;K51;C92;D10-D36;G92;D61;C91;J18;G59;K86;T78;G31;J44;J80;H36;R00;R50;D69;F41;E28;O43;R64;C25;S06;M33;K73;Q96;G40;L23;N97;B55;J43;D57;Q00;E07;M00;K44;E00-E07;N17;O60;N10-N16	Y	Y
E03	I10	DDX39B	DB11638	Artenimol		N	N
E03	I10	SH2B3	DB06589	Pazopanib	C80;E10-E14;E14;N46;C00-D48;Q34;C22;K76;C92;C50-C50;D10-D36;P59;C45;N40-N51;O14;N18;C61;L66;D36;L25;K83;C44;C00-C97;L64;L29;C50;I20-I25;K74;I61;N50;C15;O24;C95;K70-K77;E28;C25;Q05;Q78;Q30-Q34;K72;F84;E66;N97;Q35;Q82;N80;Q21;I50;E34;I10-I15;G00-G99;K44;F20	N	Y
E03	I10	C4B	DB14533	Zinc chloride	F98;Q24;L44;N32;C50-C50;E83;E10;E16;O24;L12;N30;F81;D68;E21;D33;Q02;I26;I10-I15;D64;G30;K13;I64;N46;N90;C06;E72;M62;A41;Q53;F17;L10;Q90;Q78;K29;D84;N17-N19;F99;D56;R40;E14;G45;A49;M45;N18;L50;C83;Q79;R35;G35;A74;G95;D59;H81;G00-G99;G96;C22;K51;G92;K86;N40-N51;K63;H36;R50;I35;I73;M10;O43;C02;E22;S06;G40;L23;F51;J43;D82;O60;M60;C80;R73;G50;C85;F25;C00-C97;K92;H40-H42;P21;I51;N83;M16;R51;I42;L51;R63;T67;Q93;K70;C46;L20;I46;D55-D59;G62;G71;A32;P29;F90;R60;H49;E85;K25;K65;C84;E78;E11;D70;G61;D36;L25;Q04;K74;C90;I61;C15;G63;T56;N03;N80;H35;F40;H93;I95;K76;J62;C26;J47;T57;G82;E79;D05;G20;F10;D46;L80;F20;Q61;E88;M89;K26;N25;D10-D36;J18;G59;G31;F73;Q86;H16;C25;M33;B55;G60;K44;Q15;D75;Q06;N20;C45;O14;F52;G21;J81;F39;E70-E90;H06;C71;C18;L91;H91;B20-B24;Q21;E84;J60;R29;D83;J63;F30-F39;C00-D48;D50;C50;O03;N50;B67;M32;G41;K70-K77;J45;C93;F31;E87;K50;I50;E34;R09;J13;M06;F45;G93;F00;F80;L94;M08;C56;F99-F99;C61;N39;C74;C16;R21;C44;G53;H02;H40;C82;I25;I60;K58;C92;C81;K37;J44;D45;F41;B18;L30;C64-C68;E28;R64;K73;M87;K72;Q96;N97;K27;Q00;M00;Q44;N10-N16;M35;C55;I77;I20;F03;K21;Q85;M81;F44;K05;F63;T09;Q87;R27;B22;J95;P05;B65;I47;A30;E75;L40;Q28;K83;C67;B54;B79;L64;A48;F84;R06;B24;E50;G72;T14;R52;N41;F14;N04;L66;K75;I70;I20-I25;E66;G47;G25;J42;E10-E14;M60-M63;N15;D61;C91;R57;T78;J80;R00;D69;M31;C95;C23;G03;D47;I71;N19;R05;D57;N17;R25;C60	N	Y
E03	I10	C4B	DB09130	Copper	Q11;F98;Q24;E56;N32;C50-C50;E83;Q77;E10;R20;E16;A15-A19;O24;L12;N30;F81;D68;F95;E21;D33;Q02;F06;N94;S72;I26;Q74;I10-I15;D64;G30;B37;K13;Q12;I64;Q80;N46;N90;C06;E72;M62;Q36;M15-M19;A41;J98;Q13;Q53;F17;L10;Q90;Q78;K29;D84;N17-N19;F99;N64;D56;R40;B05;E14;G45;A49;I68;M91-M94;M45;J64;N18;L50;L29;C83;Q79;K80;R35;G35;G81;Q05;D73;A74;G95;E26;D59;H81;G00-G99;G96;M88;C24;R23;B00;C22;K51;G92;O45;K86;G83;N40-N51;Q75;K63;H36;N42;R50;J93;I35;I73;C02;E22;M10;O43;S06;G36;C52;G40;L23;F51;D72;J43;D82;E00-E07;O60;M60;C80;R73;G50;F02;G91;C85;I63;J00-J99;C00-C97;F25;K92;H40-H42;P21;I51;N83;M16;R51;I42;L51;R63;T67;Q93;Q30-Q34;K70;C46;L20;D55-D59;I46;G71;D74;A32;F90;E23;H49;R60;E85;K25;K65;C84;E78;L53;E11;A81;N40;K56;P22;D76;D36;L25;Q04;K74;L82;C90;I61;R17;C15;M25;G63;T56;G10;N03;N80;D25;H35;F40;M13;Q81;H15;I95;G43;K76;J62;C26;L81;H26;J47;T57;R13;G82;S07;D05;D86;G20;B50;H44;L80;D46;F10;F20;Q61;E88;E51;M89;Q54;K26;G12;N25;D10-D36;J18;G59;A96;E63;G31;Q68;F73;A23;Q86;H16;G56;C38;I67;C25;M33;Q69;I34;B55;G60;K44;Q15;D75;Q06;T53;N20;C45;O14;F52;D66;K40;K59;G21;J81;F39;E70-E90;K22;D06;G11;H06;C71;C18;Q23;L91;J67;H91;B20-B24;Q82;Q21;H18;E84;J60;R29;Q00-Q07;D83;J63;F30-F39;C00-D48;D50;Q70;S09;K90;C50;O03;N50;B67;M32;G41;K70-K77;J45;C93;F31;E87;K50;I50;E34;R09;J13;M06;M41;G93;C66;F00;Q43;R31;M08;L94;K00;H53;M54;C56;C61;F99-F99;N39;C74;C16;R21;C44;G53;H02;M05-M14;H47;H27;H40;C82;L62;I25;S00-S09;I60;K58;D09;N21;E80;C92;C81;K37;J44;D45;F41;B18;I60-I69;L30;C64-C68;A78;E28;G80;R64;J96;K73;M87;M00-M25;K72;A86;Q96;N97;K27;G70;M94;Q00;E07;M00;Q44;N10-N16;M35;C55;I77;E76;R48;Q34;I20;F03;K21;Q85;M81;F44;L63;K05;G24;F63;D58;I49;T09;F60;R27;Q87;B22;R12;J95;P05;B65;R33;I47;Q56;N20-N23;A30;R19;E75;L40;Q28;L24;K83;C67;B54;B79;E40-E46;L64;N60-N64;A48;R82;Q25;F84;F42;R06;Q35;B24;E61;E50;G72;T14;R52;Q65-Q79;S26;N41;F82;N91;P83;S00;F14;N04;L66;I72;K75;I70;E71;I20-I25;Q66;E74;D18;E27;D65;E66;G47;I84;R18;H25-H28;G25;Q07;J42;E10-E14;M60-M63;J84;N15;J30;M34;D61;C91;C94;R26;K20;R57;R95;T78;J80;A39;R00;D69;H90;E30;M31;F91;C95;C23;Q89;G03;D47;E05;I71;M19;N19;R05;D57;N17;R25;C60	Y	Y
E03	I10	C4B	DB14487	Zinc acetate	C80;Q24;R73;I20;G50;C50-C50;E83;N32;F03;N20;E10;K21;C45;G90;E16;C85;O14;M81;F44;J81;G24;C00-C97;F63;I49;P21;I51;T09;L12;H06;M16;F81;C71;D68;K08;R51;D33;I42;C18;L51;R63;T67;B22;K70;J67;C46;L20;I46;D55-D59;B20-B24;A32;P05;E84;I10-I15;J60;D64;G30;K13;F90;R60;I64;H49;J63;K25;N46;C00-D48;C84;E78;D50;N90;C06;E72;E11;E75;M62;L40;Q28;K83;D36;L25;A41;C67;B54;C50;Q53;K74;O03;A48;C90;I61;C15;F17;M32;G41;K70-K77;G63;J45;Q90;Q78;C93;K29;T56;F84;F31;Q35;D56;B24;K50;N80;I50;H35;R09;G72;D75;J13;M06;E14;T14;I95;G93;A49;F00;R52;N41;K76;J62;L94;M08;F14;J64;N18;C56;C61;C26;C74;C16;C44;K75;I70;L50;L29;C83;G53;I20-I25;H26;J47;H40;G35;E22;T57;C82;I25;D05;E66;G47;G20;A74;G95;L80;D46;D59;I60;K58;G00-G99;F20;D09;J42;C24;E10-E14;M60-M63;M89;Q54;K26;C22;N15;K51;C92;D10-D36;G92;C91;J18;G59;C94;K86;C81;C88;D22;T78;K02;K37;G31;J44;J80;K63;H36;R00;F73;R50;F41;H90;H16;E30;M31;C95;C64-C68;M10;E28;O43;C02;R64;S06;Q89;J96;C25;C23;M33;K73;K72;G40;L23;N97;B55;K27;D72;J43;D57;E07;M00;K44;E00-E07;N17;O60;M35;C55;C60	Y	Y
E03	I10	C4B	DB01593	Zinc	F98;Q24;L44;N32;C50-C50;E83;E10;R20;E16;A15-A19;O24;L12;N30;F81;D68;F95;E21;D33;Q02;F06;I26;Q74;I10-I15;D64;G30;B37;K13;I64;Q80;N46;N90;C06;E72;M62;Q36;M15-M19;A41;J98;Q13;Q53;F17;L10;Q90;Q78;K29;D84;N17-N19;F99;D56;H52;R40;E14;G45;A49;I68;M91-M94;M45;J64;N18;M30;L50;L29;C83;Q79;C37;K80;R35;G35;L70;Q05;D73;O40;A74;G95;E26;D59;H81;G00-G99;G96;M88;C24;R23;J33;C22;K51;G92;O45;K86;N40-N51;Q75;K63;H36;R50;J12;J93;I35;C02;E22;M10;O43;S06;G36;C52;G40;L23;F51;D72;J43;D82;E00-E07;O60;M60;P57;C80;R73;G50;L88;F02;G91;C85;I63;I85;J00-J99;C00-C97;F25;K92;H40-H42;P21;I51;N83;M16;R51;I42;L51;R63;T67;Q93;Q30-Q34;K70;C46;L20;D55-D59;I46;G71;I82;D74;A32;P29;F90;E23;R60;H49;E85;K25;K65;C84;E78;E11;D70;A81;N40;P22;D36;L25;Q04;I15;K74;C90;I61;C15;M25;G63;T56;G10;N03;N80;D25;H35;F40;M13;Q81;I95;G43;R43;K76;J62;C26;L81;H26;J47;E55;T57;E53;D05;D86;G20;B50;H44;L80;D46;F10;F20;Q61;E88;E51;O01;M89;Q54;K26;G12;T88;I86;N25;D10-D36;J18;G59;G31;F73;A23;Q86;H16;G56;C38;I67;C25;M33;Q69;B55;B44;G60;K44;Q15;D75;Q06;T53;N20;C45;O14;F52;K59;G21;J81;F39;E70-E90;H06;C71;C18;Q23;L91;J67;H91;B20-B24;Q82;Q21;H18;E84;J60;R29;Q00-Q07;D83;J63;F30-F39;C00-D48;F43;D50;Q70;K90;G23;C50;O03;N50;B67;M32;G41;K70-K77;J45;C93;F31;E87;L73;K50;I50;E34;R09;J13;M06;M41;G93;C66;F00;F80;Q43;R31;M08;L94;K00;M54;C56;C61;F99-F99;N39;C74;C16;R21;C44;G53;H02;M05-M14;H47;H27;H40;E24;C82;L62;I25;I60;K58;D09;N21;E80;E03;C92;C81;D22;K37;J44;D45;F41;B18;I60-I69;L30;C64-C68;A78;E28;R64;J96;R56;K73;M87;M00-M25;K72;A86;Q96;N97;K27;G70;M94;Q00;E07;M00;Q44;N10-N16;M35;C55;I77;Q34;I20;F03;K21;Q85;M81;F44;L63;K05;G24;F63;I49;T09;F60;Q87;R27;B22;J95;R44;P05;B65;R33;I47;Q56;N20-N23;R19;E75;L40;Q28;L24;K83;C67;B54;B79;L64;A48;C62;A31;Q25;F84;F42;B25;Q35;R06;B24;E61;E50;B34;G72;T14;R52;Q65-Q79;S26;N41;F82;N91;P83;F14;N04;L66;K75;I70;E71;I20-I25;D18;E27;D65;E66;I84;G47;H25-H28;G25;H54;Q07;J42;E10-E14;M60-M63;J84;N15;J30;M34;D61;C91;C94;R26;K20;R57;R95;T78;J80;A39;R00;D69;E30;M31;F91;C95;C23;Q89;G03;D47;I71;M19;N19;R05;D57;N17;R25;C60	Y	Y	imedeen tablet	0.000270197
E03	I10	C4B	DB01593	Zinc	F98;Q24;L44;N32;C50-C50;E83;E10;R20;E16;A15-A19;O24;L12;N30;F81;D68;F95;E21;D33;Q02;F06;I26;Q74;I10-I15;D64;G30;B37;K13;I64;Q80;N46;N90;C06;E72;M62;Q36;M15-M19;A41;J98;Q13;Q53;F17;L10;Q90;Q78;K29;D84;N17-N19;F99;D56;H52;R40;E14;G45;A49;I68;M91-M94;M45;J64;N18;M30;L50;L29;C83;Q79;C37;K80;R35;G35;L70;Q05;D73;O40;A74;G95;E26;D59;H81;G00-G99;G96;M88;C24;R23;J33;C22;K51;G92;O45;K86;N40-N51;Q75;K63;H36;R50;J12;J93;I35;C02;E22;M10;O43;S06;G36;C52;G40;L23;F51;D72;J43;D82;E00-E07;O60;M60;P57;C80;R73;G50;L88;F02;G91;C85;I63;I85;J00-J99;C00-C97;F25;K92;H40-H42;P21;I51;N83;M16;R51;I42;L51;R63;T67;Q93;Q30-Q34;K70;C46;L20;D55-D59;I46;G71;I82;D74;A32;P29;F90;E23;R60;H49;E85;K25;K65;C84;E78;E11;D70;A81;N40;P22;D36;L25;Q04;I15;K74;C90;I61;C15;M25;G63;T56;G10;N03;N80;D25;H35;F40;M13;Q81;I95;G43;R43;K76;J62;C26;L81;H26;J47;E55;T57;E53;D05;D86;G20;B50;H44;L80;D46;F10;F20;Q61;E88;E51;O01;M89;Q54;K26;G12;T88;I86;N25;D10-D36;J18;G59;G31;F73;A23;Q86;H16;G56;C38;I67;C25;M33;Q69;B55;B44;G60;K44;Q15;D75;Q06;T53;N20;C45;O14;F52;K59;G21;J81;F39;E70-E90;H06;C71;C18;Q23;L91;J67;H91;B20-B24;Q82;Q21;H18;E84;J60;R29;Q00-Q07;D83;J63;F30-F39;C00-D48;F43;D50;Q70;K90;G23;C50;O03;N50;B67;M32;G41;K70-K77;J45;C93;F31;E87;L73;K50;I50;E34;R09;J13;M06;M41;G93;C66;F00;F80;Q43;R31;M08;L94;K00;M54;C56;C61;F99-F99;N39;C74;C16;R21;C44;G53;H02;M05-M14;H47;H27;H40;E24;C82;L62;I25;I60;K58;D09;N21;E80;E03;C92;C81;D22;K37;J44;D45;F41;B18;I60-I69;L30;C64-C68;A78;E28;R64;J96;R56;K73;M87;M00-M25;K72;A86;Q96;N97;K27;G70;M94;Q00;E07;M00;Q44;N10-N16;M35;C55;I77;Q34;I20;F03;K21;Q85;M81;F44;L63;K05;G24;F63;I49;T09;F60;Q87;R27;B22;J95;R44;P05;B65;R33;I47;Q56;N20-N23;R19;E75;L40;Q28;L24;K83;C67;B54;B79;L64;A48;C62;A31;Q25;F84;F42;B25;Q35;R06;B24;E61;E50;B34;G72;T14;R52;Q65-Q79;S26;N41;F82;N91;P83;F14;N04;L66;K75;I70;E71;I20-I25;D18;E27;D65;E66;I84;G47;H25-H28;G25;H54;Q07;J42;E10-E14;M60-M63;J84;N15;J30;M34;D61;C91;C94;R26;K20;R57;R95;T78;J80;A39;R00;D69;E30;M31;F91;C95;C23;Q89;G03;D47;I71;M19;N19;R05;D57;N17;R25;C60	Y	Y	zineryt topical solution
E03	I10	C4B	DB01593	Zinc	F98;Q24;L44;N32;C50-C50;E83;E10;R20;E16;A15-A19;O24;L12;N30;F81;D68;F95;E21;D33;Q02;F06;I26;Q74;I10-I15;D64;G30;B37;K13;I64;Q80;N46;N90;C06;E72;M62;Q36;M15-M19;A41;J98;Q13;Q53;F17;L10;Q90;Q78;K29;D84;N17-N19;F99;D56;H52;R40;E14;G45;A49;I68;M91-M94;M45;J64;N18;M30;L50;L29;C83;Q79;C37;K80;R35;G35;L70;Q05;D73;O40;A74;G95;E26;D59;H81;G00-G99;G96;M88;C24;R23;J33;C22;K51;G92;O45;K86;N40-N51;Q75;K63;H36;R50;J12;J93;I35;C02;E22;M10;O43;S06;G36;C52;G40;L23;F51;D72;J43;D82;E00-E07;O60;M60;P57;C80;R73;G50;L88;F02;G91;C85;I63;I85;J00-J99;C00-C97;F25;K92;H40-H42;P21;I51;N83;M16;R51;I42;L51;R63;T67;Q93;Q30-Q34;K70;C46;L20;D55-D59;I46;G71;I82;D74;A32;P29;F90;E23;R60;H49;E85;K25;K65;C84;E78;E11;D70;A81;N40;P22;D36;L25;Q04;I15;K74;C90;I61;C15;M25;G63;T56;G10;N03;N80;D25;H35;F40;M13;Q81;I95;G43;R43;K76;J62;C26;L81;H26;J47;E55;T57;E53;D05;D86;G20;B50;H44;L80;D46;F10;F20;Q61;E88;E51;O01;M89;Q54;K26;G12;T88;I86;N25;D10-D36;J18;G59;G31;F73;A23;Q86;H16;G56;C38;I67;C25;M33;Q69;B55;B44;G60;K44;Q15;D75;Q06;T53;N20;C45;O14;F52;K59;G21;J81;F39;E70-E90;H06;C71;C18;Q23;L91;J67;H91;B20-B24;Q82;Q21;H18;E84;J60;R29;Q00-Q07;D83;J63;F30-F39;C00-D48;F43;D50;Q70;K90;G23;C50;O03;N50;B67;M32;G41;K70-K77;J45;C93;F31;E87;L73;K50;I50;E34;R09;J13;M06;M41;G93;C66;F00;F80;Q43;R31;M08;L94;K00;M54;C56;C61;F99-F99;N39;C74;C16;R21;C44;G53;H02;M05-M14;H47;H27;H40;E24;C82;L62;I25;I60;K58;D09;N21;E80;E03;C92;C81;D22;K37;J44;D45;F41;B18;I60-I69;L30;C64-C68;A78;E28;R64;J96;R56;K73;M87;M00-M25;K72;A86;Q96;N97;K27;G70;M94;Q00;E07;M00;Q44;N10-N16;M35;C55;I77;Q34;I20;F03;K21;Q85;M81;F44;L63;K05;G24;F63;I49;T09;F60;Q87;R27;B22;J95;R44;P05;B65;R33;I47;Q56;N20-N23;R19;E75;L40;Q28;L24;K83;C67;B54;B79;L64;A48;C62;A31;Q25;F84;F42;B25;Q35;R06;B24;E61;E50;B34;G72;T14;R52;Q65-Q79;S26;N41;F82;N91;P83;F14;N04;L66;K75;I70;E71;I20-I25;D18;E27;D65;E66;I84;G47;H25-H28;G25;H54;Q07;J42;E10-E14;M60-M63;J84;N15;J30;M34;D61;C91;C94;R26;K20;R57;R95;T78;J80;A39;R00;D69;E30;M31;F91;C95;C23;Q89;G03;D47;I71;M19;N19;R05;D57;N17;R25;C60	Y	Y	zinc product	0.00486355
E03	I10	C4B	DB00028	Immune Globulin Human		N	N
E03	I10	TNF	DB05513	Atiprimod	C80;G50;C50-C50;E10;E16;M81;F44;J81;C00-C97;I51;T09;N30;C71;R51;D33;I42;C18;L51;R63;B22;K70;C46;L20;I46;I82;A32;I10-I15;J60;D64;G30;K13;R60;I64;J63;K25;C00-D48;E11;L40;Q28;K83;D36;L25;A41;C67;B54;L64;C50;Q53;K74;O03;A48;C90;I61;C15;F17;M32;G41;K70-K77;G63;J45;F84;K50;I50;H35;R09;E50;D75;M06;T14;I95;G93;A49;F00;R52;K76;L94;M08;C56;N18;C61;L66;C16;C44;K75;I70;L50;I20-I25;Q79;J47;T57;I25;E66;G20;A74;G95;L80;D59;I60;G00-G99;F20;M89;C22;K51;C92;D10-D36;G92;J18;C91;G59;C81;T78;G31;J44;H36;R00;F73;R50;F41;D45;L30;C95;O43;C25;R64;M33;S06;K73;D47;G40;L23;B55;J43;D57;D82;M00;K44;N17;O60	N	Y
E03	I10	TNF	DB00051	Adalimumab		N	N	humira 40mg injection solution 0.8ml prefilled syringe
E03	I10	TNF	DB00051	Adalimumab		N	N	adalimumab
E03	I10	TNF	DB01411	Pranlukast	N15;J18;K83;G31;K75;K63;L29;I51;C71;D33;I42;J45;F84;L23;L20;D72;G00-G99;N17;N10-N16	N	N
E03	I10	TNF	DB05017	YSIL6		N	N
E03	I10	TNF	DB05992	Plinabulin		N	N
E03	I10	TNF	DB01407	Clenbuterol	C80;I20;G50;C50-C50;E10;K21;F02;E16;M81;F44;G21;J81;C00-C97;E70-E90;I51;L12;N30;F81;C71;R51;D33;I42;C18;R63;B22;K70;C46;L20;I46;B20-B24;D74;A32;I10-I15;J60;D64;G30;K13;R60;I64;H49;J63;K25;N46;C00-D48;E78;C06;E11;M62;L40;Q28;K83;D36;L25;A41;C67;B54;C50;K74;O03;A48;C90;F17;M32;G41;K70-K77;Q90;J45;K29;F84;F31;E87;B24;K50;I50;H35;R09;G72;J13;M06;T14;I95;G93;F00;A49;R52;N41;K76;J62;L94;F14;N18;C56;C61;C74;C16;C44;K75;I70;L50;G53;I20-I25;J47;G35;T57;D73;I25;E66;D86;G47;G20;A74;G95;L80;D59;K58;G00-G99;F20;E88;M60-M63;M89;E80;C22;K51;C92;D10-D36;C91;J18;C81;T78;K37;G31;O60;J44;R00;R50;F41;H16;I73;M10;O43;R64;C25;E22;S06;M33;K72;G40;A86;L23;B55;K27;J43;D57;Q00;M00;K44;N17;R25;Q06;M35;I77	N	Y
E03	I10	TNF	DB08910	Pomalidomide		N	N
E03	I10	TNF	DB02325	Isopropyl alcohol	C80;Q24;R73;G50;C50-C50;E83;N20;E10;C45;E16;C85;O14;I63;M81;F44;J81;C00-C97;K92;I51;T09;F81;D68;R51;I42;C18;R63;B22;L91;K70;C46;L20;I46;D55-D59;B20-B24;A32;I10-I15;J60;D64;G30;Q56;K13;R60;I64;H49;J63;K25;C00-D48;C84;C06;C14;E72;E11;D70;L40;Q28;K83;D36;L25;A41;C67;B54;C50;Q53;K74;O03;A48;C90;I61;C15;F17;M32;G41;K70-K77;G63;J45;C93;F84;B24;K50;N80;I50;H35;R09;J13;M06;E14;T14;I95;G93;A49;F00;R52;K76;J62;L94;M08;F14;N18;C56;C61;C16;C44;K75;I70;L50;H02;I20-I25;C83;H26;J47;T57;Q05;I25;C32;E66;G20;A74;G95;F10;L80;D59;I60;G00-G99;F20;Q06;M89;C22;N15;K51;C92;D10-D36;G92;D61;C91;J18;G59;K86;T78;G31;J44;J80;H36;R00;R50;D69;F41;E28;O43;R64;C25;S06;M33;K73;Q96;G40;L23;N97;B55;J43;D57;Q00;E07;M00;K44;E00-E07;N17;O60;N10-N16	Y	Y
E03	I10	TNF	DB05303	OMS-103HP		N	N
E03	I10	TNF	DB05412	Talmapimod		N	N
E03	I10	TNF	DB00608	Chloroquine	C80;Q24;R73;I20;G50;C50-C50;N32;F03;N20;E10;K21;C45;E16;Q85;C85;F52;K59;M81;F44;G21;J81;C00-C97;F25;F39;I49;P21;I51;N83;T09;L12;H06;M16;N30;F81;C71;Q87;R51;D33;I42;C18;L51;R63;Q23;B22;K70;H91;C46;F06;L20;I46;I26;B51;G62;I45;B20-B24;D55-D59;Q82;J95;R44;D74;A32;P05;Q74;H18;I10-I15;B65;J60;D64;G30;I47;R29;K13;R60;I64;E23;J63;D83;H49;E85;F31;K25;C00-D48;A30;N46;C84;R55;E78;F30-F39;D50;K65;N90;C06;E11;E75;M62;L40;Q28;K83;D36;L25;A06;C67;B54;A41;B79;L64;C50;Q53;K74;O03;A48;C90;I61;C15;F17;M32;G41;K70-K77;M79;N48;G63;J45;Q90;Q78;K29;T56;F84;N17-N19;R06;E87;Q35;D56;B24;R40;K50;F99;N80;I50;N36;L73;H35;H57;F40;L03;M13;R09;E50;G72;J13;M06;H93;L68;E14;T14;G45;I95;A49;G93;R52;F00;M91-M94;R31;K76;N91;L94;J62;M08;I68;F14;N04;H53;N18;C56;F99-F99;C61;N39;C74;L66;C26;C16;C44;K75;I70;L50;H02;G53;I20-I25;C37;H26;C83;L29;L93;J47;M05-M14;H47;H40;G35;E22;T57;E24;Q05;C82;I25;E66;G47;D86;G20;B50;H44;A74;G95;L80;D46;E26;D59;I60;H81;G00-G99;H54;F20;D09;Q61;M88;E10-E14;M60-M63;M89;K26;G12;C22;N15;N25;K51;C92;N10-N16;D10-D36;D61;G92;C91;J18;G59;C94;R26;K86;R57;T78;K37;G31;O60;J44;J80;K63;H36;R00;F73;R50;D69;C60;H90;F41;E30;H16;Q86;M31;L30;C95;C64-C68;M10;E28;O43;C02;I44;S06;R64;J96;C25;G80;C23;M33;K73;I71;C52;G40;Q96;L23;N97;B55;F05;N19;K27;G70;J43;M94;D57;Q00;D82;E07;M00;K44;E00-E07;N17;R25;Q06;M35;L26	Y	Y	avloclor 250mg tablet
E03	I10	TNF	DB00608	Chloroquine	C80;Q24;R73;I20;G50;C50-C50;N32;F03;N20;E10;K21;C45;E16;Q85;C85;F52;K59;M81;F44;G21;J81;C00-C97;F25;F39;I49;P21;I51;N83;T09;L12;H06;M16;N30;F81;C71;Q87;R51;D33;I42;C18;L51;R63;Q23;B22;K70;H91;C46;F06;L20;I46;I26;B51;G62;I45;B20-B24;D55-D59;Q82;J95;R44;D74;A32;P05;Q74;H18;I10-I15;B65;J60;D64;G30;I47;R29;K13;R60;I64;E23;J63;D83;H49;E85;F31;K25;C00-D48;A30;N46;C84;R55;E78;F30-F39;D50;K65;N90;C06;E11;E75;M62;L40;Q28;K83;D36;L25;A06;C67;B54;A41;B79;L64;C50;Q53;K74;O03;A48;C90;I61;C15;F17;M32;G41;K70-K77;M79;N48;G63;J45;Q90;Q78;K29;T56;F84;N17-N19;R06;E87;Q35;D56;B24;R40;K50;F99;N80;I50;N36;L73;H35;H57;F40;L03;M13;R09;E50;G72;J13;M06;H93;L68;E14;T14;G45;I95;A49;G93;R52;F00;M91-M94;R31;K76;N91;L94;J62;M08;I68;F14;N04;H53;N18;C56;F99-F99;C61;N39;C74;L66;C26;C16;C44;K75;I70;L50;H02;G53;I20-I25;C37;H26;C83;L29;L93;J47;M05-M14;H47;H40;G35;E22;T57;E24;Q05;C82;I25;E66;G47;D86;G20;B50;H44;A74;G95;L80;D46;E26;D59;I60;H81;G00-G99;H54;F20;D09;Q61;M88;E10-E14;M60-M63;M89;K26;G12;C22;N15;N25;K51;C92;N10-N16;D10-D36;D61;G92;C91;J18;G59;C94;R26;K86;R57;T78;K37;G31;O60;J44;J80;K63;H36;R00;F73;R50;D69;C60;H90;F41;E30;H16;Q86;M31;L30;C95;C64-C68;M10;E28;O43;C02;I44;S06;R64;J96;C25;G80;C23;M33;K73;I71;C52;G40;Q96;L23;N97;B55;F05;N19;K27;G70;J43;M94;D57;Q00;D82;E07;M00;K44;E00-E07;N17;R25;Q06;M35;L26	Y	Y	chloroquine	0.000270197
E03	I10	TNF	DB05758	CYT007-TNFQb		N	N
E03	I10	TNF	DB06495	Onercept		N	N
E03	I10	TNF	DB04956	Afelimomab		N	N
E03	I10	TNF	DB05470	VX-702		N	N
E03	I10	TNF	DB05218	PN0621		N	N
E03	I10	TNF	DB05207	SD118		N	N
E03	I10	TNF	DB05676	Apremilast		N	N
E03	I10	TNF	DB00065	Infliximab		N	N
E03	I10	TNF	DB00005	Etanercept		N	N
E03	I10	TNF	DB10770	Foreskin fibroblast (neonatal)		N	N
E03	I10	TNF	DB06674	Golimumab		N	N
E03	I10	TNF	DB01427	Amrinone	C80;G50;C50-C50;E10;E16;M81;J81;C00-C97;I49;I51;F81;I42;C18;R63;B22;K70;L20;I46;A32;I10-I15;J60;D64;G30;K13;R60;H49;I64;J63;K25;C00-D48;E11;M62;L40;K83;D36;A41;C67;B54;C50;O03;A48;G41;K70-K77;J45;K29;K50;I50;H35;R09;G72;M06;T14;I95;G93;F00;R52;K76;J62;L94;N18;C16;I70;L50;I20-I25;J47;G35;T57;I25;E66;G47;G20;A74;G95;L80;D59;G00-G99;F20;M60-M63;M89;C22;K51;D10-D36;J18;R57;T78;J44;R00;R50;D69;F41;M10;C25;O43;R64;M33;S06;G40;L23;B55;K27;J43;D57;M00;K44;N17;O60	N	Y
E03	I10	TNF	DB05744	CRx-139		N	N
E03	I10	TNF	DB12140	Dilmapimod	J44	N	N
E03	I10	TNF	DB01296	Glucosamine	Q24;N32;C50-C50;E83;E10;E16;O24;L12;N30;F81;D68;D33;S72;I26;Q74;I10-I15;D64;G30;K13;I64;N46;C06;E72;M62;Q36;A41;Q53;F17;Q90;Q78;K29;N17-N19;H52;D56;E14;G45;A49;I68;M91-M94;M45;J64;N18;L50;C83;Q79;R35;G35;M91;Q05;A74;G95;D59;H81;G00-G99;M88;C22;K51;G92;O45;K86;Q75;K63;H36;R50;I35;I73;M10;O43;C02;S06;C52;G40;L23;D72;J43;D82;E00-E07;O60;C80;R73;G50;C85;I63;F25;C00-C97;K92;H40-H42;P21;I51;N83;M16;R51;I42;L51;R63;K70;C46;L20;I46;D55-D59;I82;A32;R60;H49;E85;K25;K65;C84;E78;L53;E11;D70;A81;N40;D36;L25;K74;I15;C90;I61;C15;M25;G63;T56;N03;N80;H35;M13;Q81;I95;K76;J62;C26;H26;J47;T57;D05;D86;G20;L80;D46;F20;Q61;E88;M89;Q54;K26;G12;D10-D36;J18;G59;G31;F73;H16;C25;M33;B55;K44;D75;Q06;C45;O14;G21;J81;E70-E90;H06;C71;C18;L91;H91;B20-B24;Q82;E84;J60;R29;Q00-Q07;D83;J63;C00-D48;C50;O03;M32;G41;K70-K77;J45;C93;F31;E87;K50;I50;R09;J13;M06;G93;F00;L94;M08;H53;M54;C56;C61;N39;C74;C16;C44;G53;H02;M05-M14;H40;E24;C82;L62;I25;I60;D09;C92;C81;K37;J44;D45;F41;L30;C64-C68;E28;R64;J96;K73;M87;K72;Q96;N97;K27;M94;Q00;E07;M00;N10-N16;M35;C55;I20;K21;Q85;M81;L63;F44;K05;I49;T09;Q87;B22;J95;P05;B65;I47;A30;R19;E75;L40;Q28;K83;C67;B54;B79;L64;A48;A31;C62;F84;R06;B25;Q35;B24;E61;E50;G72;T14;R52;F14;N04;L66;I72;K75;I70;I20-I25;D18;E66;G47;Q07;J42;E10-E14;M60-M63;N15;M34;D61;C91;R57;T78;J80;R00;D69;H90;E30;M31;C95;C23;Q89;D47;I71;N19;D57;N17;J67	Y	Y	glucosamine product	0.0788976
E03	I10	TNF	DB13751	Glycyrrhizic acid	C80;R73;I20;G50;C50-C50;E83;N32;E10;K21;C45;E16;Q85;O14;M81;F44;G21;J81;C00-C97;I49;P21;I51;N83;T09;O24;L12;H06;N30;F81;D68;C71;Q87;R51;D33;I42;C18;L51;R63;B22;L91;K70;H91;C46;L20;I46;D55-D59;B20-B24;Q82;J95;A32;P05;E84;I10-I15;B65;J60;D64;G30;K13;R60;I64;D83;J63;H49;K25;N46;C00-D48;K65;C06;E11;E75;M62;L40;Q28;K83;D36;L25;A41;C67;B54;B79;L64;C50;Q53;K74;O03;A48;C90;I61;N50;B67;C15;F17;M32;G41;K70-K77;G63;J45;Q90;Q78;F84;N17-N19;Q35;N03;B24;K50;N80;I50;H35;E34;R09;G72;D75;J13;M06;E14;T14;G45;G93;A49;F00;R52;I95;K76;J62;L94;M45;F14;N04;N18;C56;C61;N39;C74;L66;C16;C44;K75;I70;L50;H02;L29;G53;I20-I25;C83;J47;G35;T57;Q05;I25;E66;D86;G20;A74;G95;L80;E26;D59;I60;G00-G99;F20;D09;G96;Q06;E10-E14;M60-M63;M89;K26;J84;C22;N15;N25;K51;C92;M34;D10-D36;G92;D61;C91;J18;G59;P59;K86;N40-N51;K20;R57;C81;T78;K37;G31;J44;J80;K63;H36;R00;F73;R50;D69;F41;E30;H16;M31;C95;I35;O43;C02;R64;C25;S06;M33;K73;D47;M87;I71;Q96;G40;L23;N97;B55;N19;J43;D57;Q00;D82;E07;M00;K44;E00-E07;N17;O60;N10-N16;M35	Y	Y
E03	I10	TNF	DB10772	Foreskin keratinocyte (neonatal)		N	N
E03	I10	TNF	DB05968	PR-104		N	N
E03	I10	TNF	DB09221	Polaprezinc	R60;K25;A49;F00;C22;K76;K51;C50-C50;G92;E10;G59;E11;L40;N18;C61;K83;A41;C44;C67;I70;H36;C50;I20-I25;K74;Q53;O03;I61;E30;I51;T09;G41;M16;K70-K77;T57;S06;K73;G63;T67;G30;F84;I25;G20;K50;N80;H18;I60;I10-I15;G00-G99;K44;N17;M06	N	Y
E03	I10	TNF	DB11967	Binimetinib		N	N
E03	I10	TNF	DB08904	Certolizumab pegol		N	N
E03	I10	TNF	DB05869	Ethyl pyruvate	C80;R73;N32;G50;C50-C50;I20;E10;K21;E16;M81;J81;G21;C00-C97;I49;P21;I51;L12;H06;Q87;I42;C18;L51;R63;B22;K70;L20;I46;J95;A32;I10-I15;B65;J60;D64;G30;K13;R60;I64;J63;K25;C00-D48;C84;C06;E11;L40;K83;D36;A41;C67;B54;C50;K74;A48;I61;C15;F17;M32;G41;K70-K77;G63;J45;Q90;T56;F84;K50;N80;I50;H35;R09;J13;M06;E14;T14;I95;G93;A49;F00;R52;K76;J62;L94;M08;F14;C56;N18;C61;N39;C74;C16;C44;I70;L50;G53;I20-I25;J47;T57;I25;E66;G20;A74;G95;L80;D59;I60;G00-G99;F20;D09;E10-E14;M89;K26;C22;K51;D10-D36;J18;C91;G59;T78;J44;K63;R00;R50;F41;H16;E30;M31;O43;C25;C02;R64;M33;S06;I71;Q96;G40;L23;N97;B55;J43;D57;M00;K44;N17;O60;M35	N	Y
E03	I10	TNF	DB00668	Epinephrine	F98;C80;Q24;J38;R73;I20;G50;C50-C50;N32;N20;E10;F02;C45;G90;E16;I63;O14;K59;M81;F44;G21;J81;J00-J99;C00-C97;F25;M72;I49;E70-E90;K92;H40-H42;P21;I51;N83;T09;O24;F60;N30;F81;C71;J05;R27;Q87;R51;E21;D33;I42;C18;L51;R63;B22;K70;H91;C46;L20;I46;R07;I26;B20-B24;Q82;J95;A32;P05;I10-I15;B65;J60;D64;R33;G30;I47;R29;K13;F90;R60;I64;D83;J63;H49;K25;N46;C00-D48;R55;C84;E78;D50;C06;E11;M62;L40;Q28;K83;D36;L25;C67;A41;B54;J98;L64;C50;J46;K74;Q53;O03;A48;C90;I61;C15;F17;M32;G41;K70-K77;M25;N48;G63;J45;Q90;Q78;K29;Q25;F84;N17-N19;R06;E87;F99;F31;B24;R40;K50;G10;N80;I50;H35;F40;E61;R09;G72;D75;J13;M06;H93;E14;T14;G45;I95;A49;G93;R52;F00;G43;N41;K76;J62;L94;M08;F14;N04;H53;M54;N18;C56;F99-F99;C61;N39;C74;L66;C26;C16;C44;K75;I70;L50;H02;L29;Q79;I20-I25;C83;J47;H40;G35;T57;E24;D18;D73;I25;D65;E66;D86;G47;G20;B50;A74;G95;F10;L80;D59;I60;K58;G00-G99;F20;Q61;G96;E88;E10-E14;M60-M63;R23;M89;K26;J84;G12;C22;K51;C92;M34;D10-D36;G92;C91;J18;G59;K86;R26;K20;R57;R95;T78;K37;G31;O60;J44;J80;K63;H36;R00;F73;R50;D69;F41;H90;K07;Q86;E30;M31;C95;C64-C68;I35;M10;E28;O43;C02;R64;S06;Q89;J96;C25;M33;K73;R49;K72;G40;A86;Q96;L23;N97;B55;N19;K27;G70;J43;R05;D57;Q00;D82;H34;M00;K44;Q44;R61;N17;R25;Q06;M35	N	Y	adrenaline product
E03	I10	TNF	DB00668	Epinephrine	F98;C80;Q24;J38;R73;I20;G50;C50-C50;N32;N20;E10;F02;C45;G90;E16;I63;O14;K59;M81;F44;G21;J81;J00-J99;C00-C97;F25;M72;I49;E70-E90;K92;H40-H42;P21;I51;N83;T09;O24;F60;N30;F81;C71;J05;R27;Q87;R51;E21;D33;I42;C18;L51;R63;B22;K70;H91;C46;L20;I46;R07;I26;B20-B24;Q82;J95;A32;P05;I10-I15;B65;J60;D64;R33;G30;I47;R29;K13;F90;R60;I64;D83;J63;H49;K25;N46;C00-D48;R55;C84;E78;D50;C06;E11;M62;L40;Q28;K83;D36;L25;C67;A41;B54;J98;L64;C50;J46;K74;Q53;O03;A48;C90;I61;C15;F17;M32;G41;K70-K77;M25;N48;G63;J45;Q90;Q78;K29;Q25;F84;N17-N19;R06;E87;F99;F31;B24;R40;K50;G10;N80;I50;H35;F40;E61;R09;G72;D75;J13;M06;H93;E14;T14;G45;I95;A49;G93;R52;F00;G43;N41;K76;J62;L94;M08;F14;N04;H53;M54;N18;C56;F99-F99;C61;N39;C74;L66;C26;C16;C44;K75;I70;L50;H02;L29;Q79;I20-I25;C83;J47;H40;G35;T57;E24;D18;D73;I25;D65;E66;D86;G47;G20;B50;A74;G95;F10;L80;D59;I60;K58;G00-G99;F20;Q61;G96;E88;E10-E14;M60-M63;R23;M89;K26;J84;G12;C22;K51;C92;M34;D10-D36;G92;C91;J18;G59;K86;R26;K20;R57;R95;T78;K37;G31;O60;J44;J80;K63;H36;R00;F73;R50;D69;F41;H90;K07;Q86;E30;M31;C95;C64-C68;I35;M10;E28;O43;C02;R64;S06;Q89;J96;C25;M33;K73;R49;K72;G40;A86;Q96;L23;N97;B55;N19;K27;G70;J43;R05;D57;Q00;D82;H34;M00;K44;Q44;R61;N17;R25;Q06;M35	N	Y	epinephrine	0.000270197
E03	I10	TNF	DB05879	AME-527		N	N
E03	I10	TNF	DB06444	Dexanabinol	F98;G50;C50-C50;E10;K21;R20;E16;M81;F44;J81;F25;I49;E70-E90;F50;I51;T09;F81;R51;I42;C18;L51;R63;B22;K70;C46;L20;I46;R07;A32;H18;I10-I15;J60;D64;G30;K13;F90;R60;I64;J63;K25;K65;C84;C06;E11;E75;L40;Q28;K83;A41;C67;B54;B79;L64;C50;Q53;K74;O03;A48;C90;I61;F17;M32;G41;K70-K77;G63;J45;F84;F42;F31;G10;K50;N80;I50;H35;R09;E50;J13;M06;T14;I95;G93;A49;F00;R52;G43;K76;L94;M08;F14;N18;C56;C61;L66;C16;C44;K75;I70;L50;L29;I20-I25;Q79;J47;G35;T57;E24;I25;E66;G47;G20;A74;G95;F10;L80;D59;I60;G00-G99;F20;Q61;E88;M89;C22;K51;C92;G92;C91;J18;G59;C81;T78;G31;O60;J44;H36;R00;F73;R50;F41;E30;L30;O43;R64;C25;S06;M33;K73;G40;L23;N97;B55;J43;R05;D57;D82;M00;K44;N17;R25	N	Y
E03	I10	TNF	DB00852	Pseudoephedrine	I64;N20-N23;G93;R55;I20;J30;N20;J00;T78;L50;I49;I61;F60;I67;R27;R51;I42;N17;G40;F31;G47;R07;I50;G25;I10-I15;R33;I47;R25;L26	N	Y	actifed tablet
E03	I10	TNF	DB00852	Pseudoephedrine	I64;N20-N23;G93;R55;I20;J30;N20;J00;T78;L50;I49;I61;F60;I67;R27;R51;I42;N17;G40;F31;G47;R07;I50;G25;I10-I15;R33;I47;R25;L26	N	Y	pseudoephedrine
E03	I10	TNF	DB00852	Pseudoephedrine	I64;N20-N23;G93;R55;I20;J30;N20;J00;T78;L50;I49;I61;F60;I67;R27;R51;I42;N17;G40;F31;G47;R07;I50;G25;I10-I15;R33;I47;R25;L26	N	Y	non-drowsy sinutab tablet
E03	I10	TNF	DB00852	Pseudoephedrine	I64;N20-N23;G93;R55;I20;J30;N20;J00;T78;L50;I49;I61;F60;I67;R27;R51;I42;N17;G40;F31;G47;R07;I50;G25;I10-I15;R33;I47;R25;L26	N	Y	sudafed 60mg tablet	0.000270197
E03	I10	TNF	DB05767	Andrographolide	C80;Q24;R73;G50;C50-C50;E83;N20;E10;C45;E16;C85;O14;F52;M81;J81;C00-C97;I49;E70-E90;P21;I51;A15-A19;N83;T09;F81;C71;D68;Q87;E21;D33;I42;C18;L51;R63;B22;L91;K70;H91;I46;I26;D55-D59;B20-B24;D74;A32;P05;E84;I10-I15;B65;J60;D64;R33;G30;R29;K13;R60;I64;E23;J63;H49;K25;N46;C00-D48;K65;C84;D50;N90;C06;C14;E72;E11;E75;M62;L40;L24;K83;D36;L25;A41;C67;B54;C50;Q53;K74;O03;A48;C90;I61;C15;M32;G41;K70-K77;G63;J45;N17;Q78;C93;Q90;F84;N17-N19;F31;E87;Q35;F99;B24;K50;N80;I50;H35;F40;M13;R09;Q81;G72;J13;M06;E14;T14;G45;G93;A49;F00;R52;I95;M91-M94;K76;N91;L94;J62;M08;F14;N04;N18;C56;F99-F99;C61;C26;C74;C16;C44;K75;I70;L50;I20-I25;Q79;C83;H26;J47;M05-M14;G35;T57;E24;Q05;C82;L62;I25;C32;D05;D73;D86;G20;E66;B50;H44;A74;G95;L80;D46;D59;I60;G00-G99;F20;Q61;J42;M88;E88;Q06;E10-E14;M60-M63;M89;K26;G12;E80;C22;N15;K51;C92;M34;D10-D36;O45;G92;C91;J18;G59;C94;R26;K86;T78;G31;J44;J80;H36;R00;F73;R50;D69;C60;F41;Q86;I60-I69;H16;B18;M31;L30;C95;C64-C68;I35;I67;E28;O43;C25;R64;I73;S06;C23;M33;K73;D47;K72;G40;Q96;L23;N97;B55;N19;K27;G70;J43;M94;D57;Q00;D82;E07;M00;K44;E00-E07;D75;O60;N10-N16;M35;I77	Y	Y
E03	I10	PTPN11	DB02779	Dodecane-Trimethylamine		N	N
E03	I10	VARS	DB00161	L-Valine		N	N
E03	I10	HLA-DQB1	DB00071	Insulin Pork		N	N
E03	I10	HIST1H2BC	DB09130	Copper	Q11;F98;Q24;E56;N32;C50-C50;E83;Q77;E10;R20;E16;A15-A19;O24;L12;N30;F81;D68;F95;E21;D33;Q02;F06;N94;S72;I26;Q74;I10-I15;D64;G30;B37;K13;Q12;I64;Q80;N46;N90;C06;E72;M62;Q36;M15-M19;A41;J98;Q13;Q53;F17;L10;Q90;Q78;K29;D84;N17-N19;F99;N64;D56;R40;B05;E14;G45;A49;I68;M91-M94;M45;J64;N18;L50;L29;C83;Q79;K80;R35;G35;G81;Q05;D73;A74;G95;E26;D59;H81;G00-G99;G96;M88;C24;R23;B00;C22;K51;G92;O45;K86;G83;N40-N51;Q75;K63;H36;N42;R50;J93;I35;I73;C02;E22;M10;O43;S06;G36;C52;G40;L23;F51;D72;J43;D82;E00-E07;O60;M60;C80;R73;G50;F02;G91;C85;I63;J00-J99;C00-C97;F25;K92;H40-H42;P21;I51;N83;M16;R51;I42;L51;R63;T67;Q93;Q30-Q34;K70;C46;L20;D55-D59;I46;G71;D74;A32;F90;E23;H49;R60;E85;K25;K65;C84;E78;L53;E11;A81;N40;K56;P22;D76;D36;L25;Q04;K74;L82;C90;I61;R17;C15;M25;G63;T56;G10;N03;N80;D25;H35;F40;M13;Q81;H15;I95;G43;K76;J62;C26;L81;H26;J47;T57;R13;G82;S07;D05;D86;G20;B50;H44;L80;D46;F10;F20;Q61;E88;E51;M89;Q54;K26;G12;N25;D10-D36;J18;G59;A96;E63;G31;Q68;F73;A23;Q86;H16;G56;C38;I67;C25;M33;Q69;I34;B55;G60;K44;Q15;D75;Q06;T53;N20;C45;O14;F52;D66;K40;K59;G21;J81;F39;E70-E90;K22;D06;G11;H06;C71;C18;Q23;L91;J67;H91;B20-B24;Q82;Q21;H18;E84;J60;R29;Q00-Q07;D83;J63;F30-F39;C00-D48;D50;Q70;S09;K90;C50;O03;N50;B67;M32;G41;K70-K77;J45;C93;F31;E87;K50;I50;E34;R09;J13;M06;M41;G93;C66;F00;Q43;R31;M08;L94;K00;H53;M54;C56;C61;F99-F99;N39;C74;C16;R21;C44;G53;H02;M05-M14;H47;H27;H40;C82;L62;I25;S00-S09;I60;K58;D09;N21;E80;C92;C81;K37;J44;D45;F41;B18;I60-I69;L30;C64-C68;A78;E28;G80;R64;J96;K73;M87;M00-M25;K72;A86;Q96;N97;K27;G70;M94;Q00;E07;M00;Q44;N10-N16;M35;C55;I77;E76;R48;Q34;I20;F03;K21;Q85;M81;F44;L63;K05;G24;F63;D58;I49;T09;F60;R27;Q87;B22;R12;J95;P05;B65;R33;I47;Q56;N20-N23;A30;R19;E75;L40;Q28;L24;K83;C67;B54;B79;E40-E46;L64;N60-N64;A48;R82;Q25;F84;F42;R06;Q35;B24;E61;E50;G72;T14;R52;Q65-Q79;S26;N41;F82;N91;P83;S00;F14;N04;L66;I72;K75;I70;E71;I20-I25;Q66;E74;D18;E27;D65;E66;G47;I84;R18;H25-H28;G25;Q07;J42;E10-E14;M60-M63;J84;N15;J30;M34;D61;C91;C94;R26;K20;R57;R95;T78;J80;A39;R00;D69;H90;E30;M31;F91;C95;C23;Q89;G03;D47;E05;I71;M19;N19;R05;D57;N17;R25;C60	Y	Y
E03	I10	MAPKAPK5	DB12010	Fostamatinib		N	N
E03	I10	DDAH2	DB00155	L-Citrulline		N	N
E03	I10	HLA-B	DB11294	Coccidioides immitis spherule		N	N
E03	I10	HLA-B	DB04464	N-Formylmethionine		N	N
E03	I10	HLA-B	DB01048	Abacavir	C80;G50;C50-C50;E10;C45;E16;Q85;M81;J81;C00-C97;E70-E90;I51;F81;Q87;I42;C18;L51;R63;Q93;B22;L91;K70;J67;L20;I46;B20-B24;A32;I10-I15;J60;D64;G30;K13;R60;I64;J63;K25;C00-D48;K65;E11;M62;L40;K83;D36;A41;C67;B54;B79;C50;K74;A48;I61;B67;M32;G41;K70-K77;G63;J45;T56;F84;N17-N19;R06;N03;B24;K50;I50;H35;R09;G72;M06;T14;I95;G93;F00;R52;K76;L94;M45;N04;J64;N18;C56;C61;C16;R21;C44;K75;I70;L50;H02;I20-I25;C83;J47;G35;T57;I25;E66;G20;A74;G95;L80;D59;G00-G99;F20;E88;Q06;M60-M63;M89;C22;N15;N25;K51;J30;C92;D10-D36;D61;C91;J18;G59;K86;T78;K37;J44;J80;H36;R00;R50;D69;F41;L30;M10;O43;R64;C25;S06;M33;G36;G03;I71;G40;L23;B55;N19;G70;J43;D57;Q00;D82;M00;K44;N17;O60;N10-N16;M35	N	Y	abacavir
E03	I10	HLA-B	DB01048	Abacavir	C80;G50;C50-C50;E10;C45;E16;Q85;M81;J81;C00-C97;E70-E90;I51;F81;Q87;I42;C18;L51;R63;Q93;B22;L91;K70;J67;L20;I46;B20-B24;A32;I10-I15;J60;D64;G30;K13;R60;I64;J63;K25;C00-D48;K65;E11;M62;L40;K83;D36;A41;C67;B54;B79;C50;K74;A48;I61;B67;M32;G41;K70-K77;G63;J45;T56;F84;N17-N19;R06;N03;B24;K50;I50;H35;R09;G72;M06;T14;I95;G93;F00;R52;K76;L94;M45;N04;J64;N18;C56;C61;C16;R21;C44;K75;I70;L50;H02;I20-I25;C83;J47;G35;T57;I25;E66;G20;A74;G95;L80;D59;G00-G99;F20;E88;Q06;M60-M63;M89;C22;N15;N25;K51;J30;C92;D10-D36;D61;C91;J18;G59;K86;T78;K37;J44;J80;H36;R00;R50;D69;F41;L30;M10;O43;R64;C25;S06;M33;G36;G03;I71;G40;L23;B55;N19;G70;J43;D57;Q00;D82;M00;K44;N17;O60;N10-N16;M35	N	Y	abacavir 300mg / lamivudine 150mg / zidovudine 300mg tablet
E03	I10	SUOX	DB03983	(Molybdopterin-S,S)-Dioxo-Thio-Molybdenum(V)		N	N
E03	I10	PSMB9	DB08889	Carfilzomib	C80;R73;N32;G50;C50-C50;E10;K21;E16;M81;G21;J81;C00-C97;I49;P21;I51;T09;H06;M16;N30;C71;Q87;D33;I42;C18;L51;R63;B22;K70;L20;I46;J95;A32;P05;I10-I15;B65;J60;D64;G30;K13;R60;I64;J63;K25;C00-D48;C06;E11;L40;K83;D36;L25;A41;C67;B54;L64;C50;Q53;K74;A48;C90;I61;C15;M32;G41;K70-K77;G63;J45;F84;G10;K50;N80;I50;H35;R09;M06;E14;T14;G45;G93;A49;F00;R52;I95;K76;J62;L94;N18;C56;C61;N39;C74;L66;C16;C44;I70;L50;I20-I25;J47;T57;I25;E66;G20;A74;G95;L80;D59;I60;G00-G99;F20;D09;Q61;E10-E14;M89;K26;C22;K51;C92;D10-D36;G92;C91;J18;G59;T78;J44;J80;K63;H36;R00;R50;F41;E30;M31;I35;O43;C02;R64;C25;S06;M33;K73;M87;I71;Q96;G40;L23;B55;J43;D57;M00;K44;N17;O60	N	Y
E03	I10	HLA-DQA2	DB00071	Insulin Pork		N	N
E03	I10	NDUFS3	DB00157	NADH		N	N
E03	I10	HLA-DRB1	DB05259	Glatiramer		N	N
E03	I10	CFB	DB04491	Diisopropylphosphono Group		N	N
E03	I10	CFB	DB14533	Zinc chloride	F98;Q24;L44;N32;C50-C50;E83;E10;E16;O24;L12;N30;F81;D68;E21;D33;Q02;I26;I10-I15;D64;G30;K13;I64;N46;N90;C06;E72;M62;A41;Q53;F17;L10;Q90;Q78;K29;D84;N17-N19;F99;D56;R40;E14;G45;A49;M45;N18;L50;C83;Q79;R35;G35;A74;G95;D59;H81;G00-G99;G96;C22;K51;G92;K86;N40-N51;K63;H36;R50;I35;I73;M10;O43;C02;E22;S06;G40;L23;F51;J43;D82;O60;M60;C80;R73;G50;C85;F25;C00-C97;K92;H40-H42;P21;I51;N83;M16;R51;I42;L51;R63;T67;Q93;K70;C46;L20;I46;D55-D59;G62;G71;A32;P29;F90;R60;H49;E85;K25;K65;C84;E78;E11;D70;G61;D36;L25;Q04;K74;C90;I61;C15;G63;T56;N03;N80;H35;F40;H93;I95;K76;J62;C26;J47;T57;G82;E79;D05;G20;F10;D46;L80;F20;Q61;E88;M89;K26;N25;D10-D36;J18;G59;G31;F73;Q86;H16;C25;M33;B55;G60;K44;Q15;D75;Q06;N20;C45;O14;F52;G21;J81;F39;E70-E90;H06;C71;C18;L91;H91;B20-B24;Q21;E84;J60;R29;D83;J63;F30-F39;C00-D48;D50;C50;O03;N50;B67;M32;G41;K70-K77;J45;C93;F31;E87;K50;I50;E34;R09;J13;M06;F45;G93;F00;F80;L94;M08;C56;F99-F99;C61;N39;C74;C16;R21;C44;G53;H02;H40;C82;I25;I60;K58;C92;C81;K37;J44;D45;F41;B18;L30;C64-C68;E28;R64;K73;M87;K72;Q96;N97;K27;Q00;M00;Q44;N10-N16;M35;C55;I77;I20;F03;K21;Q85;M81;F44;K05;F63;T09;Q87;R27;B22;J95;P05;B65;I47;A30;E75;L40;Q28;K83;C67;B54;B79;L64;A48;F84;R06;B24;E50;G72;T14;R52;N41;F14;N04;L66;K75;I70;I20-I25;E66;G47;G25;J42;E10-E14;M60-M63;N15;D61;C91;R57;T78;J80;R00;D69;M31;C95;C23;G03;D47;I71;N19;R05;D57;N17;R25;C60	N	Y
E03	I10	CFB	DB02459	4-Guanidinobenzoic Acid		N	N
E03	I10	CFB	DB06503	MLN2222		N	N
E03	I10	CFB	DB14487	Zinc acetate	C80;Q24;R73;I20;G50;C50-C50;E83;N32;F03;N20;E10;K21;C45;G90;E16;C85;O14;M81;F44;J81;G24;C00-C97;F63;I49;P21;I51;T09;L12;H06;M16;F81;C71;D68;K08;R51;D33;I42;C18;L51;R63;T67;B22;K70;J67;C46;L20;I46;D55-D59;B20-B24;A32;P05;E84;I10-I15;J60;D64;G30;K13;F90;R60;I64;H49;J63;K25;N46;C00-D48;C84;E78;D50;N90;C06;E72;E11;E75;M62;L40;Q28;K83;D36;L25;A41;C67;B54;C50;Q53;K74;O03;A48;C90;I61;C15;F17;M32;G41;K70-K77;G63;J45;Q90;Q78;C93;K29;T56;F84;F31;Q35;D56;B24;K50;N80;I50;H35;R09;G72;D75;J13;M06;E14;T14;I95;G93;A49;F00;R52;N41;K76;J62;L94;M08;F14;J64;N18;C56;C61;C26;C74;C16;C44;K75;I70;L50;L29;C83;G53;I20-I25;H26;J47;H40;G35;E22;T57;C82;I25;D05;E66;G47;G20;A74;G95;L80;D46;D59;I60;K58;G00-G99;F20;D09;J42;C24;E10-E14;M60-M63;M89;Q54;K26;C22;N15;K51;C92;D10-D36;G92;C91;J18;G59;C94;K86;C81;C88;D22;T78;K02;K37;G31;J44;J80;K63;H36;R00;F73;R50;F41;H90;H16;E30;M31;C95;C64-C68;M10;E28;O43;C02;R64;S06;Q89;J96;C25;C23;M33;K73;K72;G40;L23;N97;B55;K27;D72;J43;D57;E07;M00;K44;E00-E07;N17;O60;M35;C55;C60	Y	Y
E03	I10	CFB	DB01593	Zinc	F98;Q24;L44;N32;C50-C50;E83;E10;R20;E16;A15-A19;O24;L12;N30;F81;D68;F95;E21;D33;Q02;F06;I26;Q74;I10-I15;D64;G30;B37;K13;I64;Q80;N46;N90;C06;E72;M62;Q36;M15-M19;A41;J98;Q13;Q53;F17;L10;Q90;Q78;K29;D84;N17-N19;F99;D56;H52;R40;E14;G45;A49;I68;M91-M94;M45;J64;N18;M30;L50;L29;C83;Q79;C37;K80;R35;G35;L70;Q05;D73;O40;A74;G95;E26;D59;H81;G00-G99;G96;M88;C24;R23;J33;C22;K51;G92;O45;K86;N40-N51;Q75;K63;H36;R50;J12;J93;I35;C02;E22;M10;O43;S06;G36;C52;G40;L23;F51;D72;J43;D82;E00-E07;O60;M60;P57;C80;R73;G50;L88;F02;G91;C85;I63;I85;J00-J99;C00-C97;F25;K92;H40-H42;P21;I51;N83;M16;R51;I42;L51;R63;T67;Q93;Q30-Q34;K70;C46;L20;D55-D59;I46;G71;I82;D74;A32;P29;F90;E23;R60;H49;E85;K25;K65;C84;E78;E11;D70;A81;N40;P22;D36;L25;Q04;I15;K74;C90;I61;C15;M25;G63;T56;G10;N03;N80;D25;H35;F40;M13;Q81;I95;G43;R43;K76;J62;C26;L81;H26;J47;E55;T57;E53;D05;D86;G20;B50;H44;L80;D46;F10;F20;Q61;E88;E51;O01;M89;Q54;K26;G12;T88;I86;N25;D10-D36;J18;G59;G31;F73;A23;Q86;H16;G56;C38;I67;C25;M33;Q69;B55;B44;G60;K44;Q15;D75;Q06;T53;N20;C45;O14;F52;K59;G21;J81;F39;E70-E90;H06;C71;C18;Q23;L91;J67;H91;B20-B24;Q82;Q21;H18;E84;J60;R29;Q00-Q07;D83;J63;F30-F39;C00-D48;F43;D50;Q70;K90;G23;C50;O03;N50;B67;M32;G41;K70-K77;J45;C93;F31;E87;L73;K50;I50;E34;R09;J13;M06;M41;G93;C66;F00;F80;Q43;R31;M08;L94;K00;M54;C56;C61;F99-F99;N39;C74;C16;R21;C44;G53;H02;M05-M14;H47;H27;H40;E24;C82;L62;I25;I60;K58;D09;N21;E80;E03;C92;C81;D22;K37;J44;D45;F41;B18;I60-I69;L30;C64-C68;A78;E28;R64;J96;R56;K73;M87;M00-M25;K72;A86;Q96;N97;K27;G70;M94;Q00;E07;M00;Q44;N10-N16;M35;C55;I77;Q34;I20;F03;K21;Q85;M81;F44;L63;K05;G24;F63;I49;T09;F60;Q87;R27;B22;J95;R44;P05;B65;R33;I47;Q56;N20-N23;R19;E75;L40;Q28;L24;K83;C67;B54;B79;L64;A48;C62;A31;Q25;F84;F42;B25;Q35;R06;B24;E61;E50;B34;G72;T14;R52;Q65-Q79;S26;N41;F82;N91;P83;F14;N04;L66;K75;I70;E71;I20-I25;D18;E27;D65;E66;I84;G47;H25-H28;G25;H54;Q07;J42;E10-E14;M60-M63;J84;N15;J30;M34;D61;C91;C94;R26;K20;R57;R95;T78;J80;A39;R00;D69;E30;M31;F91;C95;C23;Q89;G03;D47;I71;M19;N19;R05;D57;N17;R25;C60	Y	Y	imedeen tablet	0.000270197
E03	I10	CFB	DB01593	Zinc	F98;Q24;L44;N32;C50-C50;E83;E10;R20;E16;A15-A19;O24;L12;N30;F81;D68;F95;E21;D33;Q02;F06;I26;Q74;I10-I15;D64;G30;B37;K13;I64;Q80;N46;N90;C06;E72;M62;Q36;M15-M19;A41;J98;Q13;Q53;F17;L10;Q90;Q78;K29;D84;N17-N19;F99;D56;H52;R40;E14;G45;A49;I68;M91-M94;M45;J64;N18;M30;L50;L29;C83;Q79;C37;K80;R35;G35;L70;Q05;D73;O40;A74;G95;E26;D59;H81;G00-G99;G96;M88;C24;R23;J33;C22;K51;G92;O45;K86;N40-N51;Q75;K63;H36;R50;J12;J93;I35;C02;E22;M10;O43;S06;G36;C52;G40;L23;F51;D72;J43;D82;E00-E07;O60;M60;P57;C80;R73;G50;L88;F02;G91;C85;I63;I85;J00-J99;C00-C97;F25;K92;H40-H42;P21;I51;N83;M16;R51;I42;L51;R63;T67;Q93;Q30-Q34;K70;C46;L20;D55-D59;I46;G71;I82;D74;A32;P29;F90;E23;R60;H49;E85;K25;K65;C84;E78;E11;D70;A81;N40;P22;D36;L25;Q04;I15;K74;C90;I61;C15;M25;G63;T56;G10;N03;N80;D25;H35;F40;M13;Q81;I95;G43;R43;K76;J62;C26;L81;H26;J47;E55;T57;E53;D05;D86;G20;B50;H44;L80;D46;F10;F20;Q61;E88;E51;O01;M89;Q54;K26;G12;T88;I86;N25;D10-D36;J18;G59;G31;F73;A23;Q86;H16;G56;C38;I67;C25;M33;Q69;B55;B44;G60;K44;Q15;D75;Q06;T53;N20;C45;O14;F52;K59;G21;J81;F39;E70-E90;H06;C71;C18;Q23;L91;J67;H91;B20-B24;Q82;Q21;H18;E84;J60;R29;Q00-Q07;D83;J63;F30-F39;C00-D48;F43;D50;Q70;K90;G23;C50;O03;N50;B67;M32;G41;K70-K77;J45;C93;F31;E87;L73;K50;I50;E34;R09;J13;M06;M41;G93;C66;F00;F80;Q43;R31;M08;L94;K00;M54;C56;C61;F99-F99;N39;C74;C16;R21;C44;G53;H02;M05-M14;H47;H27;H40;E24;C82;L62;I25;I60;K58;D09;N21;E80;E03;C92;C81;D22;K37;J44;D45;F41;B18;I60-I69;L30;C64-C68;A78;E28;R64;J96;R56;K73;M87;M00-M25;K72;A86;Q96;N97;K27;G70;M94;Q00;E07;M00;Q44;N10-N16;M35;C55;I77;Q34;I20;F03;K21;Q85;M81;F44;L63;K05;G24;F63;I49;T09;F60;Q87;R27;B22;J95;R44;P05;B65;R33;I47;Q56;N20-N23;R19;E75;L40;Q28;L24;K83;C67;B54;B79;L64;A48;C62;A31;Q25;F84;F42;B25;Q35;R06;B24;E61;E50;B34;G72;T14;R52;Q65-Q79;S26;N41;F82;N91;P83;F14;N04;L66;K75;I70;E71;I20-I25;D18;E27;D65;E66;I84;G47;H25-H28;G25;H54;Q07;J42;E10-E14;M60-M63;J84;N15;J30;M34;D61;C91;C94;R26;K20;R57;R95;T78;J80;A39;R00;D69;E30;M31;F91;C95;C23;Q89;G03;D47;I71;M19;N19;R05;D57;N17;R25;C60	Y	Y	zineryt topical solution
E03	I10	CFB	DB01593	Zinc	F98;Q24;L44;N32;C50-C50;E83;E10;R20;E16;A15-A19;O24;L12;N30;F81;D68;F95;E21;D33;Q02;F06;I26;Q74;I10-I15;D64;G30;B37;K13;I64;Q80;N46;N90;C06;E72;M62;Q36;M15-M19;A41;J98;Q13;Q53;F17;L10;Q90;Q78;K29;D84;N17-N19;F99;D56;H52;R40;E14;G45;A49;I68;M91-M94;M45;J64;N18;M30;L50;L29;C83;Q79;C37;K80;R35;G35;L70;Q05;D73;O40;A74;G95;E26;D59;H81;G00-G99;G96;M88;C24;R23;J33;C22;K51;G92;O45;K86;N40-N51;Q75;K63;H36;R50;J12;J93;I35;C02;E22;M10;O43;S06;G36;C52;G40;L23;F51;D72;J43;D82;E00-E07;O60;M60;P57;C80;R73;G50;L88;F02;G91;C85;I63;I85;J00-J99;C00-C97;F25;K92;H40-H42;P21;I51;N83;M16;R51;I42;L51;R63;T67;Q93;Q30-Q34;K70;C46;L20;D55-D59;I46;G71;I82;D74;A32;P29;F90;E23;R60;H49;E85;K25;K65;C84;E78;E11;D70;A81;N40;P22;D36;L25;Q04;I15;K74;C90;I61;C15;M25;G63;T56;G10;N03;N80;D25;H35;F40;M13;Q81;I95;G43;R43;K76;J62;C26;L81;H26;J47;E55;T57;E53;D05;D86;G20;B50;H44;L80;D46;F10;F20;Q61;E88;E51;O01;M89;Q54;K26;G12;T88;I86;N25;D10-D36;J18;G59;G31;F73;A23;Q86;H16;G56;C38;I67;C25;M33;Q69;B55;B44;G60;K44;Q15;D75;Q06;T53;N20;C45;O14;F52;K59;G21;J81;F39;E70-E90;H06;C71;C18;Q23;L91;J67;H91;B20-B24;Q82;Q21;H18;E84;J60;R29;Q00-Q07;D83;J63;F30-F39;C00-D48;F43;D50;Q70;K90;G23;C50;O03;N50;B67;M32;G41;K70-K77;J45;C93;F31;E87;L73;K50;I50;E34;R09;J13;M06;M41;G93;C66;F00;F80;Q43;R31;M08;L94;K00;M54;C56;C61;F99-F99;N39;C74;C16;R21;C44;G53;H02;M05-M14;H47;H27;H40;E24;C82;L62;I25;I60;K58;D09;N21;E80;E03;C92;C81;D22;K37;J44;D45;F41;B18;I60-I69;L30;C64-C68;A78;E28;R64;J96;R56;K73;M87;M00-M25;K72;A86;Q96;N97;K27;G70;M94;Q00;E07;M00;Q44;N10-N16;M35;C55;I77;Q34;I20;F03;K21;Q85;M81;F44;L63;K05;G24;F63;I49;T09;F60;Q87;R27;B22;J95;R44;P05;B65;R33;I47;Q56;N20-N23;R19;E75;L40;Q28;L24;K83;C67;B54;B79;L64;A48;C62;A31;Q25;F84;F42;B25;Q35;R06;B24;E61;E50;B34;G72;T14;R52;Q65-Q79;S26;N41;F82;N91;P83;F14;N04;L66;K75;I70;E71;I20-I25;D18;E27;D65;E66;I84;G47;H25-H28;G25;H54;Q07;J42;E10-E14;M60-M63;J84;N15;J30;M34;D61;C91;C94;R26;K20;R57;R95;T78;J80;A39;R00;D69;E30;M31;F91;C95;C23;Q89;G03;D47;I71;M19;N19;R05;D57;N17;R25;C60	Y	Y	zinc product	0.00486355
E03	I10	CYP21A2	DB01026	Ketoconazole	Q24;N32;C50-C50;E83;E10;E16;O24;L12;N30;F81;F95;D68;D33;I26;I10-I15;D64;G30;B37;K13;I64;R41;N46;C06;M62;A41;Q53;F17;N48;Q90;Q78;K29;D84;B39;F99;D56;N17-N19;R40;H57;E14;G45;A49;J64;N18;L50;L29;C83;Q79;G35;G81;L70;Q05;D73;A74;G95;E26;D59;H81;G00-G99;G96;C22;K51;G92;O45;K86;G83;N40-N51;K63;H36;R50;I35;I73;M10;O43;C02;E22;S06;G40;L23;D72;J43;E00-E07;O60;M60;P57;C80;R73;G50;L88;C85;I63;F25;C00-C97;P21;I51;N83;M16;R51;I42;L51;R63;K70;C46;L20;I46;D55-D59;G62;D74;A32;F90;R60;E23;H49;K25;C84;N96;E78;E11;A81;N40;D36;L25;K74;C90;I61;R17;C15;G63;T56;N80;D25;H35;F40;I95;G43;K76;J62;C26;H26;J47;E55;T57;G20;B50;H44;F10;D46;L80;F20;Q61;E88;M89;Q54;K26;G12;D10-D36;M86;J18;G59;P59;G31;F73;A23;Q86;H16;C25;M33;B55;B44;K44;D75;Q06;B43;N20;C45;O14;B36;F52;K59;G21;J81;E70-E90;H06;C71;C18;L91;H91;B20-B24;Q21;E84;H18;J60;J63;C00-D48;B40;C50;O03;N50;M32;G41;K70-K77;J45;C93;B49;F31;E87;L73;K50;I50;E34;R09;J13;M06;G93;F00;C66;R31;L94;M08;C56;C61;F99-F99;N39;C74;C16;C44;G53;H47;H40;E24;C82;R25;I25;I60;D09;N21;E80;B35-B49;C92;C81;J44;F41;L30;C64-C68;A78;G80;E28;R64;B45;K73;K72;Q96;N97;K27;G70;Q00;E07;M00;Q44;N10-N16;M35;C55;I77;I20;K21;M81;L63;F44;I49;T09;Q87;B22;B35;P05;I47;E75;L40;Q28;L24;K83;C67;B54;L64;A48;A31;F84;R06;B25;Q35;B24;G72;B47;L68;T14;R52;N91;P83;F14;N04;L66;K75;I70;I20-I25;E27;D65;E66;G47;R18;G25;J42;E10-E14;M60-M63;N15;M34;D61;C91;R57;T78;J80;R00;D69;E30;M31;F91;C95;C23;N19;D57;N17;J67	Y	Y	ketoconazole 2% cream
E03	I10	CYP21A2	DB01026	Ketoconazole	Q24;N32;C50-C50;E83;E10;E16;O24;L12;N30;F81;F95;D68;D33;I26;I10-I15;D64;G30;B37;K13;I64;R41;N46;C06;M62;A41;Q53;F17;N48;Q90;Q78;K29;D84;B39;F99;D56;N17-N19;R40;H57;E14;G45;A49;J64;N18;L50;L29;C83;Q79;G35;G81;L70;Q05;D73;A74;G95;E26;D59;H81;G00-G99;G96;C22;K51;G92;O45;K86;G83;N40-N51;K63;H36;R50;I35;I73;M10;O43;C02;E22;S06;G40;L23;D72;J43;E00-E07;O60;M60;P57;C80;R73;G50;L88;C85;I63;F25;C00-C97;P21;I51;N83;M16;R51;I42;L51;R63;K70;C46;L20;I46;D55-D59;G62;D74;A32;F90;R60;E23;H49;K25;C84;N96;E78;E11;A81;N40;D36;L25;K74;C90;I61;R17;C15;G63;T56;N80;D25;H35;F40;I95;G43;K76;J62;C26;H26;J47;E55;T57;G20;B50;H44;F10;D46;L80;F20;Q61;E88;M89;Q54;K26;G12;D10-D36;M86;J18;G59;P59;G31;F73;A23;Q86;H16;C25;M33;B55;B44;K44;D75;Q06;B43;N20;C45;O14;B36;F52;K59;G21;J81;E70-E90;H06;C71;C18;L91;H91;B20-B24;Q21;E84;H18;J60;J63;C00-D48;B40;C50;O03;N50;M32;G41;K70-K77;J45;C93;B49;F31;E87;L73;K50;I50;E34;R09;J13;M06;G93;F00;C66;R31;L94;M08;C56;C61;F99-F99;N39;C74;C16;C44;G53;H47;H40;E24;C82;R25;I25;I60;D09;N21;E80;B35-B49;C92;C81;J44;F41;L30;C64-C68;A78;G80;E28;R64;B45;K73;K72;Q96;N97;K27;G70;Q00;E07;M00;Q44;N10-N16;M35;C55;I77;I20;K21;M81;L63;F44;I49;T09;Q87;B22;B35;P05;I47;E75;L40;Q28;L24;K83;C67;B54;L64;A48;A31;F84;R06;B25;Q35;B24;G72;B47;L68;T14;R52;N91;P83;F14;N04;L66;K75;I70;I20-I25;E27;D65;E66;G47;R18;G25;J42;E10-E14;M60-M63;N15;M34;D61;C91;R57;T78;J80;R00;D69;E30;M31;F91;C95;C23;N19;D57;N17;J67	Y	Y	ketoconazole 2% shampoo	0.00108079
E03	I10	CYP21A2	DB01026	Ketoconazole	Q24;N32;C50-C50;E83;E10;E16;O24;L12;N30;F81;F95;D68;D33;I26;I10-I15;D64;G30;B37;K13;I64;R41;N46;C06;M62;A41;Q53;F17;N48;Q90;Q78;K29;D84;B39;F99;D56;N17-N19;R40;H57;E14;G45;A49;J64;N18;L50;L29;C83;Q79;G35;G81;L70;Q05;D73;A74;G95;E26;D59;H81;G00-G99;G96;C22;K51;G92;O45;K86;G83;N40-N51;K63;H36;R50;I35;I73;M10;O43;C02;E22;S06;G40;L23;D72;J43;E00-E07;O60;M60;P57;C80;R73;G50;L88;C85;I63;F25;C00-C97;P21;I51;N83;M16;R51;I42;L51;R63;K70;C46;L20;I46;D55-D59;G62;D74;A32;F90;R60;E23;H49;K25;C84;N96;E78;E11;A81;N40;D36;L25;K74;C90;I61;R17;C15;G63;T56;N80;D25;H35;F40;I95;G43;K76;J62;C26;H26;J47;E55;T57;G20;B50;H44;F10;D46;L80;F20;Q61;E88;M89;Q54;K26;G12;D10-D36;M86;J18;G59;P59;G31;F73;A23;Q86;H16;C25;M33;B55;B44;K44;D75;Q06;B43;N20;C45;O14;B36;F52;K59;G21;J81;E70-E90;H06;C71;C18;L91;H91;B20-B24;Q21;E84;H18;J60;J63;C00-D48;B40;C50;O03;N50;M32;G41;K70-K77;J45;C93;B49;F31;E87;L73;K50;I50;E34;R09;J13;M06;G93;F00;C66;R31;L94;M08;C56;C61;F99-F99;N39;C74;C16;C44;G53;H47;H40;E24;C82;R25;I25;I60;D09;N21;E80;B35-B49;C92;C81;J44;F41;L30;C64-C68;A78;G80;E28;R64;B45;K73;K72;Q96;N97;K27;G70;Q00;E07;M00;Q44;N10-N16;M35;C55;I77;I20;K21;M81;L63;F44;I49;T09;Q87;B22;B35;P05;I47;E75;L40;Q28;L24;K83;C67;B54;L64;A48;A31;F84;R06;B25;Q35;B24;G72;B47;L68;T14;R52;N91;P83;F14;N04;L66;K75;I70;I20-I25;E27;D65;E66;G47;R18;G25;J42;E10-E14;M60-M63;N15;M34;D61;C91;R57;T78;J80;R00;D69;E30;M31;F91;C95;C23;N19;D57;N17;J67	Y	Y	nizoral 2% cream
E03	I10	CYP21A2	DB01026	Ketoconazole	Q24;N32;C50-C50;E83;E10;E16;O24;L12;N30;F81;F95;D68;D33;I26;I10-I15;D64;G30;B37;K13;I64;R41;N46;C06;M62;A41;Q53;F17;N48;Q90;Q78;K29;D84;B39;F99;D56;N17-N19;R40;H57;E14;G45;A49;J64;N18;L50;L29;C83;Q79;G35;G81;L70;Q05;D73;A74;G95;E26;D59;H81;G00-G99;G96;C22;K51;G92;O45;K86;G83;N40-N51;K63;H36;R50;I35;I73;M10;O43;C02;E22;S06;G40;L23;D72;J43;E00-E07;O60;M60;P57;C80;R73;G50;L88;C85;I63;F25;C00-C97;P21;I51;N83;M16;R51;I42;L51;R63;K70;C46;L20;I46;D55-D59;G62;D74;A32;F90;R60;E23;H49;K25;C84;N96;E78;E11;A81;N40;D36;L25;K74;C90;I61;R17;C15;G63;T56;N80;D25;H35;F40;I95;G43;K76;J62;C26;H26;J47;E55;T57;G20;B50;H44;F10;D46;L80;F20;Q61;E88;M89;Q54;K26;G12;D10-D36;M86;J18;G59;P59;G31;F73;A23;Q86;H16;C25;M33;B55;B44;K44;D75;Q06;B43;N20;C45;O14;B36;F52;K59;G21;J81;E70-E90;H06;C71;C18;L91;H91;B20-B24;Q21;E84;H18;J60;J63;C00-D48;B40;C50;O03;N50;M32;G41;K70-K77;J45;C93;B49;F31;E87;L73;K50;I50;E34;R09;J13;M06;G93;F00;C66;R31;L94;M08;C56;C61;F99-F99;N39;C74;C16;C44;G53;H47;H40;E24;C82;R25;I25;I60;D09;N21;E80;B35-B49;C92;C81;J44;F41;L30;C64-C68;A78;G80;E28;R64;B45;K73;K72;Q96;N97;K27;G70;Q00;E07;M00;Q44;N10-N16;M35;C55;I77;I20;K21;M81;L63;F44;I49;T09;Q87;B22;B35;P05;I47;E75;L40;Q28;L24;K83;C67;B54;L64;A48;A31;F84;R06;B25;Q35;B24;G72;B47;L68;T14;R52;N91;P83;F14;N04;L66;K75;I70;I20-I25;E27;D65;E66;G47;R18;G25;J42;E10-E14;M60-M63;N15;M34;D61;C91;R57;T78;J80;R00;D69;E30;M31;F91;C95;C23;N19;D57;N17;J67	Y	Y	nizoral 20mg/ml shampoo
E03	I10	CYP21A2	DB01026	Ketoconazole	Q24;N32;C50-C50;E83;E10;E16;O24;L12;N30;F81;F95;D68;D33;I26;I10-I15;D64;G30;B37;K13;I64;R41;N46;C06;M62;A41;Q53;F17;N48;Q90;Q78;K29;D84;B39;F99;D56;N17-N19;R40;H57;E14;G45;A49;J64;N18;L50;L29;C83;Q79;G35;G81;L70;Q05;D73;A74;G95;E26;D59;H81;G00-G99;G96;C22;K51;G92;O45;K86;G83;N40-N51;K63;H36;R50;I35;I73;M10;O43;C02;E22;S06;G40;L23;D72;J43;E00-E07;O60;M60;P57;C80;R73;G50;L88;C85;I63;F25;C00-C97;P21;I51;N83;M16;R51;I42;L51;R63;K70;C46;L20;I46;D55-D59;G62;D74;A32;F90;R60;E23;H49;K25;C84;N96;E78;E11;A81;N40;D36;L25;K74;C90;I61;R17;C15;G63;T56;N80;D25;H35;F40;I95;G43;K76;J62;C26;H26;J47;E55;T57;G20;B50;H44;F10;D46;L80;F20;Q61;E88;M89;Q54;K26;G12;D10-D36;M86;J18;G59;P59;G31;F73;A23;Q86;H16;C25;M33;B55;B44;K44;D75;Q06;B43;N20;C45;O14;B36;F52;K59;G21;J81;E70-E90;H06;C71;C18;L91;H91;B20-B24;Q21;E84;H18;J60;J63;C00-D48;B40;C50;O03;N50;M32;G41;K70-K77;J45;C93;B49;F31;E87;L73;K50;I50;E34;R09;J13;M06;G93;F00;C66;R31;L94;M08;C56;C61;F99-F99;N39;C74;C16;C44;G53;H47;H40;E24;C82;R25;I25;I60;D09;N21;E80;B35-B49;C92;C81;J44;F41;L30;C64-C68;A78;G80;E28;R64;B45;K73;K72;Q96;N97;K27;G70;Q00;E07;M00;Q44;N10-N16;M35;C55;I77;I20;K21;M81;L63;F44;I49;T09;Q87;B22;B35;P05;I47;E75;L40;Q28;L24;K83;C67;B54;L64;A48;A31;F84;R06;B25;Q35;B24;G72;B47;L68;T14;R52;N91;P83;F14;N04;L66;K75;I70;I20-I25;E27;D65;E66;G47;R18;G25;J42;E10-E14;M60-M63;N15;M34;D61;C91;R57;T78;J80;R00;D69;E30;M31;F91;C95;C23;N19;D57;N17;J67	Y	Y	ketoconazole	0.000270197
E03	I10	CYP21A2	DB01026	Ketoconazole	Q24;N32;C50-C50;E83;E10;E16;O24;L12;N30;F81;F95;D68;D33;I26;I10-I15;D64;G30;B37;K13;I64;R41;N46;C06;M62;A41;Q53;F17;N48;Q90;Q78;K29;D84;B39;F99;D56;N17-N19;R40;H57;E14;G45;A49;J64;N18;L50;L29;C83;Q79;G35;G81;L70;Q05;D73;A74;G95;E26;D59;H81;G00-G99;G96;C22;K51;G92;O45;K86;G83;N40-N51;K63;H36;R50;I35;I73;M10;O43;C02;E22;S06;G40;L23;D72;J43;E00-E07;O60;M60;P57;C80;R73;G50;L88;C85;I63;F25;C00-C97;P21;I51;N83;M16;R51;I42;L51;R63;K70;C46;L20;I46;D55-D59;G62;D74;A32;F90;R60;E23;H49;K25;C84;N96;E78;E11;A81;N40;D36;L25;K74;C90;I61;R17;C15;G63;T56;N80;D25;H35;F40;I95;G43;K76;J62;C26;H26;J47;E55;T57;G20;B50;H44;F10;D46;L80;F20;Q61;E88;M89;Q54;K26;G12;D10-D36;M86;J18;G59;P59;G31;F73;A23;Q86;H16;C25;M33;B55;B44;K44;D75;Q06;B43;N20;C45;O14;B36;F52;K59;G21;J81;E70-E90;H06;C71;C18;L91;H91;B20-B24;Q21;E84;H18;J60;J63;C00-D48;B40;C50;O03;N50;M32;G41;K70-K77;J45;C93;B49;F31;E87;L73;K50;I50;E34;R09;J13;M06;G93;F00;C66;R31;L94;M08;C56;C61;F99-F99;N39;C74;C16;C44;G53;H47;H40;E24;C82;R25;I25;I60;D09;N21;E80;B35-B49;C92;C81;J44;F41;L30;C64-C68;A78;G80;E28;R64;B45;K73;K72;Q96;N97;K27;G70;Q00;E07;M00;Q44;N10-N16;M35;C55;I77;I20;K21;M81;L63;F44;I49;T09;Q87;B22;B35;P05;I47;E75;L40;Q28;L24;K83;C67;B54;L64;A48;A31;F84;R06;B25;Q35;B24;G72;B47;L68;T14;R52;N91;P83;F14;N04;L66;K75;I70;I20-I25;E27;D65;E66;G47;R18;G25;J42;E10-E14;M60-M63;N15;M34;D61;C91;R57;T78;J80;R00;D69;E30;M31;F91;C95;C23;N19;D57;N17;J67	Y	Y	ketopine 2% shampoo
E03	I10	CLIC1	DB09130	Copper	Q11;F98;Q24;E56;N32;C50-C50;E83;Q77;E10;R20;E16;A15-A19;O24;L12;N30;F81;D68;F95;E21;D33;Q02;F06;N94;S72;I26;Q74;I10-I15;D64;G30;B37;K13;Q12;I64;Q80;N46;N90;C06;E72;M62;Q36;M15-M19;A41;J98;Q13;Q53;F17;L10;Q90;Q78;K29;D84;N17-N19;F99;N64;D56;R40;B05;E14;G45;A49;I68;M91-M94;M45;J64;N18;L50;L29;C83;Q79;K80;R35;G35;G81;Q05;D73;A74;G95;E26;D59;H81;G00-G99;G96;M88;C24;R23;B00;C22;K51;G92;O45;K86;G83;N40-N51;Q75;K63;H36;N42;R50;J93;I35;I73;C02;E22;M10;O43;S06;G36;C52;G40;L23;F51;D72;J43;D82;E00-E07;O60;M60;C80;R73;G50;F02;G91;C85;I63;J00-J99;C00-C97;F25;K92;H40-H42;P21;I51;N83;M16;R51;I42;L51;R63;T67;Q93;Q30-Q34;K70;C46;L20;D55-D59;I46;G71;D74;A32;F90;E23;H49;R60;E85;K25;K65;C84;E78;L53;E11;A81;N40;K56;P22;D76;D36;L25;Q04;K74;L82;C90;I61;R17;C15;M25;G63;T56;G10;N03;N80;D25;H35;F40;M13;Q81;H15;I95;G43;K76;J62;C26;L81;H26;J47;T57;R13;G82;S07;D05;D86;G20;B50;H44;L80;D46;F10;F20;Q61;E88;E51;M89;Q54;K26;G12;N25;D10-D36;J18;G59;A96;E63;G31;Q68;F73;A23;Q86;H16;G56;C38;I67;C25;M33;Q69;I34;B55;G60;K44;Q15;D75;Q06;T53;N20;C45;O14;F52;D66;K40;K59;G21;J81;F39;E70-E90;K22;D06;G11;H06;C71;C18;Q23;L91;J67;H91;B20-B24;Q82;Q21;H18;E84;J60;R29;Q00-Q07;D83;J63;F30-F39;C00-D48;D50;Q70;S09;K90;C50;O03;N50;B67;M32;G41;K70-K77;J45;C93;F31;E87;K50;I50;E34;R09;J13;M06;M41;G93;C66;F00;Q43;R31;M08;L94;K00;H53;M54;C56;C61;F99-F99;N39;C74;C16;R21;C44;G53;H02;M05-M14;H47;H27;H40;C82;L62;I25;S00-S09;I60;K58;D09;N21;E80;C92;C81;K37;J44;D45;F41;B18;I60-I69;L30;C64-C68;A78;E28;G80;R64;J96;K73;M87;M00-M25;K72;A86;Q96;N97;K27;G70;M94;Q00;E07;M00;Q44;N10-N16;M35;C55;I77;E76;R48;Q34;I20;F03;K21;Q85;M81;F44;L63;K05;G24;F63;D58;I49;T09;F60;R27;Q87;B22;R12;J95;P05;B65;R33;I47;Q56;N20-N23;A30;R19;E75;L40;Q28;L24;K83;C67;B54;B79;E40-E46;L64;N60-N64;A48;R82;Q25;F84;F42;R06;Q35;B24;E61;E50;G72;T14;R52;Q65-Q79;S26;N41;F82;N91;P83;S00;F14;N04;L66;I72;K75;I70;E71;I20-I25;Q66;E74;D18;E27;D65;E66;G47;I84;R18;H25-H28;G25;Q07;J42;E10-E14;M60-M63;J84;N15;J30;M34;D61;C91;C94;R26;K20;R57;R95;T78;J80;A39;R00;D69;H90;E30;M31;F91;C95;C23;Q89;G03;D47;E05;I71;M19;N19;R05;D57;N17;R25;C60	Y	Y
E03	I10	CLIC1	DB11638	Artenimol		N	N
E03	I10	ALDH2	DB00157	NADH		N	N
E03	I10	ALDH2	DB00536	Guanidine	H49;M60-M63;I64;E10-E14;I95;E14;G93;G12;G45;R52;N15;K76;D50;C50-C50;M08;N20;K86;E11;R26;N04;M62;C56;N18;L25;C16;T78;I70;D58;J80;K75;H36;L50;C50;K74;O03;D69;P21;I51;B67;T09;K70-K77;Q87;S06;K73;J45;L51;Q90;Q96;G40;H91;I25;K70;E66;D55-D59;N03;B24;G20;B20-B24;I50;L91;P05;D59;I10-I15;G00-G99;B65;G72;N17;N10-N16	N	Y
E03	I10	ALDH2	DB04381	Crotonaldehyde	C80;R73;I20;G50;C50-C50;E83;N20;E10;K21;F02;C45;E16;Q85;O14;C85;M81;L63;F44;J81;C00-C97;K92;I51;N83;T09;L12;M16;N30;F81;D68;C71;Q87;R27;E21;R51;D33;Q02;C18;I42;R63;T67;L51;B22;K70;C46;L20;I46;I26;D55-D59;B20-B24;A32;I10-I15;J60;D64;G30;Q56;K13;R60;I64;D83;J63;H49;K25;N46;C00-D48;K65;C84;E78;N90;C06;E11;D70;M62;L40;Q28;K90;K83;D36;L25;A41;C67;B54;B79;Q04;C50;Q53;K74;O03;A48;C90;I61;C15;F17;M32;G41;K70-K77;M25;G63;J45;Q90;K29;C93;T56;F84;N17-N19;R06;E87;B24;K50;N80;I50;D25;H35;R09;G72;J13;M06;E14;T14;G45;G93;A49;F00;R52;I95;N41;K76;J62;L94;M08;M45;N04;N18;C56;C61;C26;C74;C16;C44;K75;E71;I70;L50;H02;G53;I20-I25;C83;H26;J47;H40;G35;T57;Q05;C82;I25;D65;D05;E66;G47;G20;A74;G95;L80;D46;G25;D59;I60;H81;K58;G00-G99;F20;M88;Q06;M60-M63;M89;Q54;C22;N15;K51;C92;D10-D36;G92;D61;C91;J18;G59;K86;Q76;C81;T78;K37;G31;O60;J44;J80;K63;H36;Q68;R00;F73;R50;D69;F41;J93;H16;C95;C64-C68;M10;E28;O43;R64;C25;S06;C23;M33;K73;I71;C52;G40;A86;L23;N97;B55;N19;K27;J43;R05;D57;Q00;D82;E07;M00;K44;E00-E07;N17;R25;N10-N16;M35;C55;C60	Y	Y
E03	I10	ALDH2	DB00822	Disulfiram	F98;Q24;N32;C50-C50;E83;Q77;E10;E16;O24;N30;F81;D68;D33;Q02;F06;S72;I26;Q74;I10-I15;D64;G30;B37;K13;I64;R41;N46;C06;E72;M62;Q36;A41;Q53;F17;N48;Q90;Q78;K29;N17-N19;H52;F99;D56;R40;H57;B05;E14;G45;A49;I68;M91-M94;M45;J64;N18;M30;L50;L29;C83;Q79;G35;M91;Q05;A74;G95;D59;G00-G99;G96;R23;C22;K51;G92;K86;G83;N40-N51;Q75;K63;H36;R50;J93;I35;M10;E22;O43;C02;S06;G40;L23;F05;D72;J43;E00-E07;R61;O60;C80;R73;G50;G91;C85;I63;F25;C00-C97;H40-H42;P21;I51;N83;M16;R51;I42;L51;R63;T67;Q30-Q34;K70;C46;L20;I46;D55-D59;G62;G71;D74;A32;R60;E23;H49;E85;K25;K65;C84;E78;L53;E11;A81;D36;L25;Q04;K74;C90;I61;R17;C15;M25;G63;T56;G10;N80;D25;H35;F40;M13;I95;K76;J62;C26;L81;H26;J47;T57;R13;G82;D86;G20;H44;F10;D46;L80;F20;Q61;M89;Q54;K26;G12;D10-D36;J18;G59;A96;G31;F73;Q86;G56;C25;M33;Q69;I34;B55;K44;Q15;D75;Q06;N20;C45;O14;F52;K59;G21;J81;F39;H06;C71;C18;L91;H91;B20-B24;Q82;J60;R29;Q00-Q07;D83;J63;F30-F39;C00-D48;D50;Q70;K90;C50;O03;N50;M32;G41;K70-K77;J45;C93;F31;E87;K50;I50;E34;R09;J13;M06;G93;F00;R31;L94;M08;C56;C61;F99-F99;N39;C74;C16;R21;C44;M05-M14;H40;E24;C82;R25;I25;I60;K58;D09;E03;C92;C81;C88;J44;D45;F41;L30;A78;G80;E28;R64;J96;K73;M87;K72;H46;Q96;N97;A92;K27;G70;M94;Q00;E07;M00;N10-N16;M35;C55;Q34;F03;K21;M81;F44;K05;G24;F63;I49;T09;F60;Q87;R27;B22;J95;R44;P05;B65;I47;Q56;E75;L40;Q28;K83;C67;B54;L64;A48;F84;R06;F42;Q35;B24;E50;G72;L68;T14;R52;Q65-Q79;S26;F82;N91;F14;N04;L66;K75;I70;I20-I25;D18;E66;G47;G25;Q07;E10-E14;M60-M63;J84;N15;M34;D61;C91;R26;K20;R57;T78;J80;R00;H90;E30;M31;C95;C23;Q89;I71;N19;D57;N17;J67	Y	Y	disulfiram	0.000270197
E03	I10	ALDH2	DB00822	Disulfiram	F98;Q24;N32;C50-C50;E83;Q77;E10;E16;O24;N30;F81;D68;D33;Q02;F06;S72;I26;Q74;I10-I15;D64;G30;B37;K13;I64;R41;N46;C06;E72;M62;Q36;A41;Q53;F17;N48;Q90;Q78;K29;N17-N19;H52;F99;D56;R40;H57;B05;E14;G45;A49;I68;M91-M94;M45;J64;N18;M30;L50;L29;C83;Q79;G35;M91;Q05;A74;G95;D59;G00-G99;G96;R23;C22;K51;G92;K86;G83;N40-N51;Q75;K63;H36;R50;J93;I35;M10;E22;O43;C02;S06;G40;L23;F05;D72;J43;E00-E07;R61;O60;C80;R73;G50;G91;C85;I63;F25;C00-C97;H40-H42;P21;I51;N83;M16;R51;I42;L51;R63;T67;Q30-Q34;K70;C46;L20;I46;D55-D59;G62;G71;D74;A32;R60;E23;H49;E85;K25;K65;C84;E78;L53;E11;A81;D36;L25;Q04;K74;C90;I61;R17;C15;M25;G63;T56;G10;N80;D25;H35;F40;M13;I95;K76;J62;C26;L81;H26;J47;T57;R13;G82;D86;G20;H44;F10;D46;L80;F20;Q61;M89;Q54;K26;G12;D10-D36;J18;G59;A96;G31;F73;Q86;G56;C25;M33;Q69;I34;B55;K44;Q15;D75;Q06;N20;C45;O14;F52;K59;G21;J81;F39;H06;C71;C18;L91;H91;B20-B24;Q82;J60;R29;Q00-Q07;D83;J63;F30-F39;C00-D48;D50;Q70;K90;C50;O03;N50;M32;G41;K70-K77;J45;C93;F31;E87;K50;I50;E34;R09;J13;M06;G93;F00;R31;L94;M08;C56;C61;F99-F99;N39;C74;C16;R21;C44;M05-M14;H40;E24;C82;R25;I25;I60;K58;D09;E03;C92;C81;C88;J44;D45;F41;L30;A78;G80;E28;R64;J96;K73;M87;K72;H46;Q96;N97;A92;K27;G70;M94;Q00;E07;M00;N10-N16;M35;C55;Q34;F03;K21;M81;F44;K05;G24;F63;I49;T09;F60;Q87;R27;B22;J95;R44;P05;B65;I47;Q56;E75;L40;Q28;K83;C67;B54;L64;A48;F84;R06;F42;Q35;B24;E50;G72;L68;T14;R52;Q65-Q79;S26;F82;N91;F14;N04;L66;K75;I70;I20-I25;D18;E66;G47;G25;Q07;E10-E14;M60-M63;J84;N15;M34;D61;C91;R26;K20;R57;T78;J80;R00;H90;E30;M31;C95;C23;Q89;I71;N19;D57;N17;J67	Y	Y	antabuse 200mg tablet
E03	I10	ALDH2	DB02115	Daidzin	R23;E14;J33;N46;C84;C22;S26;C92;G50;F03;C50-C50;G92;M08;F14;C45;Q36;C56;C61;M81;C74;C16;C67;L81;C50;I20-I25;F73;I49;F41;I51;C15;G41;E28;C25;C62;S06;E21;Q02;C18;J45;G40;H91;I25;N97;Q35;K50;N80;F10;I10-I15;G00-G99;F20;M06	N	Y
E03	I10	LTA	DB00005	Etanercept		N	N
I10	L03	INSR	DB05120	AT1391		N	N
I10	L03	INSR	DB09564	Insulin Degludec		N	N
I10	L03	INSR	DB14751	Mecasermin rinfabate		N	N
I10	L03	INSR	DB08513	[4-({5-(AMINOCARBONYL)-4-[(3-METHYLPHENYL)AMINO]PYRIMIDIN-2-YL}AMINO)PHENYL]ACETIC ACID		N	N
I10	L03	INSR	DB12267	Brigatinib		N	N
I10	L03	INSR	DB05115	NN344		N	N
I10	L03	INSR	DB00071	Insulin Pork		N	N
I10	L03	INSR	DB01306	Insulin Aspart	E11	N	N
I10	L03	INSR	DB12010	Fostamatinib		N	N
I10	L03	INSR	DB00047	Insulin glargine	G20;F00;C44;C22;P05;J96;M08;R73;C50-C50;G59;G63;C50;Q79;G30	N	N
I10	L03	INSR	DB01277	Mecasermin		N	N
I10	L03	INSR	DB03909	Adenosine-5'-[Beta, Gamma-Methylene]Triphosphate		N	N
I10	L03	INSR	DB00030	Insulin Human		N	N
I10	L03	INSR	DB01307	Insulin Detemir		N	N
I10	L03	INSR	DB09129	Chromic chloride	C80;R73;I20;G50;C50-C50;N32;N20;E10;K21;C45;E16;C85;K59;M81;F44;G21;J81;K05;C00-C97;I78;E70-E90;P21;I51;T09;L12;M16;F81;C71;Q87;R51;D33;I42;C18;R63;B22;K70;C46;L20;I46;I26;D55-D59;B20-B24;A32;H18;I10-I15;J60;D64;G30;R29;K13;R60;I64;J63;K25;N46;C00-D48;C06;E11;M62;L40;Q28;K90;K83;D36;L25;A41;C67;B54;C50;Q53;K74;O03;A48;C90;I61;C15;F17;M32;G41;K70-K77;G63;J45;Q90;Q78;F84;N17-N19;F31;E87;B24;K50;N80;I50;H35;F40;R09;G72;J13;M06;E14;T14;I95;G93;A49;F00;R52;K76;N91;L94;J62;M08;N18;C56;C61;C26;C16;C44;K75;I70;L50;G53;I20-I25;Q79;C83;J47;H40;G35;T57;Q05;C82;I25;E66;I84;G20;A74;G95;L80;D59;I60;G00-G99;F20;Q61;E51;E88;Q06;E10-E14;M60-M63;M89;C22;N15;K51;C92;D10-D36;G92;C91;J18;G59;T78;G31;J44;J80;K63;H36;R00;R50;F41;Q86;E30;H16;E28;O43;R64;C25;S06;C23;M33;K73;Q96;G40;L23;B55;N19;J43;D57;Q00;E07;M00;K44;E00-E07;N17;O60;N10-N16;M35;I77	Y	N
I10	L03	INSR	DB01309	Insulin Glulisine		N	N
I10	L03	INSR	DB00046	Insulin Lispro		N	N
I10	L03	MSRA	DB04447	1,4-Dithiothreitol	C80;Q24;R73;N32;G50;C50-C50;E83;N20;E10;K21;C45;E16;C85;O14;I63;M81;F44;G21;J81;F25;C00-C97;I49;P21;I51;N83;T09;O24;H06;N30;F81;D68;C71;Q87;R27;E21;R51;D33;I42;C18;L51;R63;B22;L91;K70;H91;C46;L20;I46;I26;D55-D59;B20-B24;Q82;J95;A32;P05;Q74;E84;I10-I15;B65;J60;D64;G30;I47;R29;K13;F90;R60;I64;D83;J63;H49;K25;N46;C00-D48;A30;C84;E78;D50;N90;C06;E11;E75;M62;L40;Q36;Q28;L24;K83;D36;L25;A41;C67;B54;L64;C50;Q53;K74;I15;O03;A48;C90;I61;N50;B67;C15;F17;M32;G41;K70-K77;G63;J45;Q90;Q78;C93;K29;T56;F84;N17-N19;R06;F31;Q35;N03;B24;K50;E87;N80;I50;D25;H35;F40;E34;R09;E50;G72;D75;J13;I73;M06;E14;T14;G45;G93;A49;F00;R52;C66;I95;G43;K76;J62;L94;M08;F14;N04;N18;C56;C61;C26;N39;C74;L66;C16;C44;K75;I70;L50;I20-I25;Q79;C83;J47;H40;G35;T57;D18;C82;I25;D65;D05;D86;E66;G20;G47;A74;G95;F10;D46;L80;D59;I60;H81;G00-G99;F20;D09;Q61;G96;E10-E14;M60-M63;M89;Q54;K26;J84;G12;C22;N15;K51;C92;D10-D36;O45;G92;C91;J18;G59;K86;R26;N40-N51;K20;R57;C81;T78;G31;O60;J44;J80;K63;H36;R00;F73;R50;D69;C60;F41;Q86;E30;H16;M31;L30;C95;C64-C68;C38;M10;E28;O43;C02;R64;S06;C25;C23;M33;K73;I71;Q96;G40;L23;N97;B55;N19;K27;D72;J43;R05;D57;D82;M00;K44;Q44;N17;R25;N10-N16;M35;I77	Y	N
I10	L03	FBN2	DB11348	Calcium Phosphate	C22;C50-C50;C61;L63;K05;C50;I20-I25;K74;O03;L30;N30;S06;C18;F84;I25;L20;B24;B20-B24;G60	N	N	calfovit d3 powder for oral suspension
I10	L03	FBN2	DB11093	Calcium Citrate		N	N
I10	L03	FBN2	DB14481	Calcium phosphate dihydrate		N	N
I10	L03	BLK	DB12010	Fostamatinib		N	N
E27	I10	VARS	DB00161	L-Valine		N	N
I10	K57	DDAH2	DB00155	L-Citrulline		N	N
I10	K57	HLA-B	DB11294	Coccidioides immitis spherule		N	N
I10	K57	HLA-B	DB04464	N-Formylmethionine		N	N
I10	K57	HLA-B	DB01048	Abacavir	C80;G50;C50-C50;E10;C45;E16;Q85;M81;J81;C00-C97;E70-E90;I51;F81;Q87;I42;C18;L51;R63;Q93;B22;L91;K70;J67;L20;I46;B20-B24;A32;I10-I15;J60;D64;G30;K13;R60;I64;J63;K25;C00-D48;K65;E11;M62;L40;K83;D36;A41;C67;B54;B79;C50;K74;A48;I61;B67;M32;G41;K70-K77;G63;J45;T56;F84;N17-N19;R06;N03;B24;K50;I50;H35;R09;G72;M06;T14;I95;G93;F00;R52;K76;L94;M45;N04;J64;N18;C56;C61;C16;R21;C44;K75;I70;L50;H02;I20-I25;C83;J47;G35;T57;I25;E66;G20;A74;G95;L80;D59;G00-G99;F20;E88;Q06;M60-M63;M89;C22;N15;N25;K51;J30;C92;D10-D36;D61;C91;J18;G59;K86;T78;K37;J44;J80;H36;R00;R50;D69;F41;L30;M10;O43;R64;C25;S06;M33;G36;G03;I71;G40;L23;B55;N19;G70;J43;D57;Q00;D82;M00;K44;N17;O60;N10-N16;M35	Y	N	abacavir
I10	K57	HLA-B	DB01048	Abacavir	C80;G50;C50-C50;E10;C45;E16;Q85;M81;J81;C00-C97;E70-E90;I51;F81;Q87;I42;C18;L51;R63;Q93;B22;L91;K70;J67;L20;I46;B20-B24;A32;I10-I15;J60;D64;G30;K13;R60;I64;J63;K25;C00-D48;K65;E11;M62;L40;K83;D36;A41;C67;B54;B79;C50;K74;A48;I61;B67;M32;G41;K70-K77;G63;J45;T56;F84;N17-N19;R06;N03;B24;K50;I50;H35;R09;G72;M06;T14;I95;G93;F00;R52;K76;L94;M45;N04;J64;N18;C56;C61;C16;R21;C44;K75;I70;L50;H02;I20-I25;C83;J47;G35;T57;I25;E66;G20;A74;G95;L80;D59;G00-G99;F20;E88;Q06;M60-M63;M89;C22;N15;N25;K51;J30;C92;D10-D36;D61;C91;J18;G59;K86;T78;K37;J44;J80;H36;R00;R50;D69;F41;L30;M10;O43;R64;C25;S06;M33;G36;G03;I71;G40;L23;B55;N19;G70;J43;D57;Q00;D82;M00;K44;N17;O60;N10-N16;M35	Y	N	abacavir 300mg / lamivudine 150mg / zidovudine 300mg tablet
I10	K57	PPIC	DB00172	Proline		N	N
I10	K57	SHBG	DB00179	Masoprocol	P57;C80;Q24;R73;N32;G50;C50-C50;E83;E10;K21;C45;E16;C85;O14;I63;F52;M81;F44;J81;C00-C97;I49;H40-H42;P21;I51;K22;T09;O24;H06;N30;F81;D68;C71;Q87;E21;R51;D33;I42;C18;L51;R63;B22;K70;C46;L20;I46;D55-D59;R12;B20-B24;Q82;A32;P05;Q74;E84;H18;I10-I15;J60;D64;G30;I47;K13;R60;I64;E23;J63;H49;K25;Q80;C00-D48;N46;C84;E78;N90;C06;E11;M62;L40;N40;Q36;Q28;K83;D36;L25;A41;C67;B54;L64;C50;Q53;K74;I15;O03;A48;C90;I61;N50;C15;F17;M32;G41;K70-K77;G63;J45;Q78;C93;K29;F84;R06;F31;Q35;B24;R40;K50;N80;I50;D25;H35;F40;E34;R09;G72;D75;J13;M06;E14;T14;G45;G93;A49;F00;R52;I95;G43;K76;N91;L94;J62;M08;P83;F14;N04;N18;C56;C61;C26;C74;L66;C16;C44;K75;I70;L50;C83;Q79;I20-I25;H26;J47;G35;H40;T57;D73;I25;E66;D86;G47;G20;B50;A74;G95;F10;D46;L80;D59;I60;H81;G00-G99;F20;D09;Q61;J42;G96;E10-E14;M60-M63;M89;K26;J33;J84;E80;C22;N15;E03;K51;C92;D10-D36;O45;G92;C91;J18;G59;K86;N40-N51;K20;R57;C81;T78;G31;J44;K63;J80;H36;R00;R50;F41;H16;E30;M31;C95;C64-C68;I35;M10;E28;O43;C02;R64;S06;J96;C25;C23;M33;E22;K73;D47;K72;G40;Q96;L23;N97;B55;K27;G70;J43;R05;D57;D82;E07;M00;K44;E00-E07;N17;O60;N10-N16;C60	Y	N
I10	K57	SHBG	DB14641	Estriol tripropionate		N	N
I10	K57	SHBG	DB04573	Estriol	P57;C80;Q24;R73;G50;C50-C50;N20;E10;C45;E16;Q85;O14;I63;F52;M81;F44;G21;J81;F25;C00-C97;I49;P21;I51;T09;O24;N30;F81;D68;C71;Q87;R27;R51;D33;I42;C18;L51;R63;B22;L91;K70;J67;C46;L20;I46;I26;B20-B24;J95;A32;P05;Q74;E84;H18;I10-I15;B65;J60;D64;G30;I47;K13;E23;I64;R60;J63;H49;K25;Q80;C00-D48;N46;K65;C84;E78;C06;R19;E11;M62;L40;N40;Q36;Q28;K90;K83;D36;L25;A41;C67;B54;B79;L64;C50;K74;I15;O03;A48;C90;I61;N50;B67;C15;F17;M32;G41;K70-K77;G63;J45;Q78;C93;Q25;T56;F84;N17-N19;R06;F99;Q35;G10;B24;K50;N03;H52;N80;I50;D25;H35;F40;E34;R09;G72;D75;J13;M06;E14;T14;I95;G93;A49;F00;R52;G43;M91-M94;N41;K76;N91;L94;J62;M08;M45;P83;F14;N04;J64;N18;C56;F99-F99;C61;N39;L66;C26;C16;C44;K75;I70;L50;H02;C83;I20-I25;C37;J47;G35;E55;T57;I25;D05;D86;E66;G20;A74;G95;F10;D46;L80;D59;I60;H81;K58;G00-G99;F20;Q61;J42;Q06;E10-E14;M60-M63;M89;K26;E80;C22;N15;K51;C92;D10-D36;O45;G92;C91;J18;G59;D61;K86;N40-N51;C81;T78;K37;G31;J44;J80;K63;H36;R00;R50;D69;F41;Q86;H16;E30;M31;L30;C95;C64-C68;I35;I73;M10;E28;O43;R64;C25;S06;M33;E22;K73;D47;K72;G40;Q96;L23;N97;B55;N19;J43;M94;D57;Q00;D82;M00;K44;N17;O60;N10-N16;M35;I77	Y	N	oestriol product
I10	K57	SHBG	DB04573	Estriol	P57;C80;Q24;R73;G50;C50-C50;N20;E10;C45;E16;Q85;O14;I63;F52;M81;F44;G21;J81;F25;C00-C97;I49;P21;I51;T09;O24;N30;F81;D68;C71;Q87;R27;R51;D33;I42;C18;L51;R63;B22;L91;K70;J67;C46;L20;I46;I26;B20-B24;J95;A32;P05;Q74;E84;H18;I10-I15;B65;J60;D64;G30;I47;K13;E23;I64;R60;J63;H49;K25;Q80;C00-D48;N46;K65;C84;E78;C06;R19;E11;M62;L40;N40;Q36;Q28;K90;K83;D36;L25;A41;C67;B54;B79;L64;C50;K74;I15;O03;A48;C90;I61;N50;B67;C15;F17;M32;G41;K70-K77;G63;J45;Q78;C93;Q25;T56;F84;N17-N19;R06;F99;Q35;G10;B24;K50;N03;H52;N80;I50;D25;H35;F40;E34;R09;G72;D75;J13;M06;E14;T14;I95;G93;A49;F00;R52;G43;M91-M94;N41;K76;N91;L94;J62;M08;M45;P83;F14;N04;J64;N18;C56;F99-F99;C61;N39;L66;C26;C16;C44;K75;I70;L50;H02;C83;I20-I25;C37;J47;G35;E55;T57;I25;D05;D86;E66;G20;A74;G95;F10;D46;L80;D59;I60;H81;K58;G00-G99;F20;Q61;J42;Q06;E10-E14;M60-M63;M89;K26;E80;C22;N15;K51;C92;D10-D36;O45;G92;C91;J18;G59;D61;K86;N40-N51;C81;T78;K37;G31;J44;J80;K63;H36;R00;R50;D69;F41;Q86;H16;E30;M31;L30;C95;C64-C68;I35;I73;M10;E28;O43;R64;C25;S06;M33;E22;K73;D47;K72;G40;Q96;L23;N97;B55;N19;J43;M94;D57;Q00;D82;M00;K44;N17;O60;N10-N16;M35;I77	Y	N	ovestin 250micrograms tablet
I10	K57	SHBG	DB04573	Estriol	P57;C80;Q24;R73;G50;C50-C50;N20;E10;C45;E16;Q85;O14;I63;F52;M81;F44;G21;J81;F25;C00-C97;I49;P21;I51;T09;O24;N30;F81;D68;C71;Q87;R27;R51;D33;I42;C18;L51;R63;B22;L91;K70;J67;C46;L20;I46;I26;B20-B24;J95;A32;P05;Q74;E84;H18;I10-I15;B65;J60;D64;G30;I47;K13;E23;I64;R60;J63;H49;K25;Q80;C00-D48;N46;K65;C84;E78;C06;R19;E11;M62;L40;N40;Q36;Q28;K90;K83;D36;L25;A41;C67;B54;B79;L64;C50;K74;I15;O03;A48;C90;I61;N50;B67;C15;F17;M32;G41;K70-K77;G63;J45;Q78;C93;Q25;T56;F84;N17-N19;R06;F99;Q35;G10;B24;K50;N03;H52;N80;I50;D25;H35;F40;E34;R09;G72;D75;J13;M06;E14;T14;I95;G93;A49;F00;R52;G43;M91-M94;N41;K76;N91;L94;J62;M08;M45;P83;F14;N04;J64;N18;C56;F99-F99;C61;N39;L66;C26;C16;C44;K75;I70;L50;H02;C83;I20-I25;C37;J47;G35;E55;T57;I25;D05;D86;E66;G20;A74;G95;F10;D46;L80;D59;I60;H81;K58;G00-G99;F20;Q61;J42;Q06;E10-E14;M60-M63;M89;K26;E80;C22;N15;K51;C92;D10-D36;O45;G92;C91;J18;G59;D61;K86;N40-N51;C81;T78;K37;G31;J44;J80;K63;H36;R00;R50;D69;F41;Q86;H16;E30;M31;L30;C95;C64-C68;I35;I73;M10;E28;O43;R64;C25;S06;M33;E22;K73;D47;K72;G40;Q96;L23;N97;B55;N19;J43;M94;D57;Q00;D82;M00;K44;N17;O60;N10-N16;M35;I77	Y	N	ovestin 0.1% vaginal cream	0.000355619
I10	K57	SHBG	DB04573	Estriol	P57;C80;Q24;R73;G50;C50-C50;N20;E10;C45;E16;Q85;O14;I63;F52;M81;F44;G21;J81;F25;C00-C97;I49;P21;I51;T09;O24;N30;F81;D68;C71;Q87;R27;R51;D33;I42;C18;L51;R63;B22;L91;K70;J67;C46;L20;I46;I26;B20-B24;J95;A32;P05;Q74;E84;H18;I10-I15;B65;J60;D64;G30;I47;K13;E23;I64;R60;J63;H49;K25;Q80;C00-D48;N46;K65;C84;E78;C06;R19;E11;M62;L40;N40;Q36;Q28;K90;K83;D36;L25;A41;C67;B54;B79;L64;C50;K74;I15;O03;A48;C90;I61;N50;B67;C15;F17;M32;G41;K70-K77;G63;J45;Q78;C93;Q25;T56;F84;N17-N19;R06;F99;Q35;G10;B24;K50;N03;H52;N80;I50;D25;H35;F40;E34;R09;G72;D75;J13;M06;E14;T14;I95;G93;A49;F00;R52;G43;M91-M94;N41;K76;N91;L94;J62;M08;M45;P83;F14;N04;J64;N18;C56;F99-F99;C61;N39;L66;C26;C16;C44;K75;I70;L50;H02;C83;I20-I25;C37;J47;G35;E55;T57;I25;D05;D86;E66;G20;A74;G95;F10;D46;L80;D59;I60;H81;K58;G00-G99;F20;Q61;J42;Q06;E10-E14;M60-M63;M89;K26;E80;C22;N15;K51;C92;D10-D36;O45;G92;C91;J18;G59;D61;K86;N40-N51;C81;T78;K37;G31;J44;J80;K63;H36;R00;R50;D69;F41;Q86;H16;E30;M31;L30;C95;C64-C68;I35;I73;M10;E28;O43;R64;C25;S06;M33;E22;K73;D47;K72;G40;Q96;L23;N97;B55;N19;J43;M94;D57;Q00;D82;M00;K44;N17;O60;N10-N16;M35;I77	Y	N	ortho-gynest 500micrograms pessary	0.00106686
I10	K57	SHBG	DB04573	Estriol	P57;C80;Q24;R73;G50;C50-C50;N20;E10;C45;E16;Q85;O14;I63;F52;M81;F44;G21;J81;F25;C00-C97;I49;P21;I51;T09;O24;N30;F81;D68;C71;Q87;R27;R51;D33;I42;C18;L51;R63;B22;L91;K70;J67;C46;L20;I46;I26;B20-B24;J95;A32;P05;Q74;E84;H18;I10-I15;B65;J60;D64;G30;I47;K13;E23;I64;R60;J63;H49;K25;Q80;C00-D48;N46;K65;C84;E78;C06;R19;E11;M62;L40;N40;Q36;Q28;K90;K83;D36;L25;A41;C67;B54;B79;L64;C50;K74;I15;O03;A48;C90;I61;N50;B67;C15;F17;M32;G41;K70-K77;G63;J45;Q78;C93;Q25;T56;F84;N17-N19;R06;F99;Q35;G10;B24;K50;N03;H52;N80;I50;D25;H35;F40;E34;R09;G72;D75;J13;M06;E14;T14;I95;G93;A49;F00;R52;G43;M91-M94;N41;K76;N91;L94;J62;M08;M45;P83;F14;N04;J64;N18;C56;F99-F99;C61;N39;L66;C26;C16;C44;K75;I70;L50;H02;C83;I20-I25;C37;J47;G35;E55;T57;I25;D05;D86;E66;G20;A74;G95;F10;D46;L80;D59;I60;H81;K58;G00-G99;F20;Q61;J42;Q06;E10-E14;M60-M63;M89;K26;E80;C22;N15;K51;C92;D10-D36;O45;G92;C91;J18;G59;D61;K86;N40-N51;C81;T78;K37;G31;J44;J80;K63;H36;R00;R50;D69;F41;Q86;H16;E30;M31;L30;C95;C64-C68;I35;I73;M10;E28;O43;R64;C25;S06;M33;E22;K73;D47;K72;G40;Q96;L23;N97;B55;N19;J43;M94;D57;Q00;D82;M00;K44;N17;O60;N10-N16;M35;I77	Y	N	hormonin tablet	0.000711238
I10	K57	SHBG	DB00255	Diethylstilbestrol	Q11;F98;Q24;L44;N32;C50-C50;E83;E10;R20;E16;O24;N30;F81;D68;F95;E21;D33;Q02;S72;N94;I26;Q74;I10-I15;D64;G30;B37;K13;I64;N46;Q80;N90;C06;E72;M62;Q36;M15-M19;A41;J98;Q53;F17;L10;Q90;Q78;D84;H52;N17-N19;N64;D56;F99;R40;L03;E14;G45;A49;I68;M45;N18;L50;L29;C83;Q79;C37;R35;G35;Q05;D73;O40;A74;G95;D59;H81;G00-G99;L72;G96;C24;R23;B00;C22;K51;G92;O45;K86;N87;N40-N51;Q75;K63;N42;H36;R50;K07;I35;I73;C02;E22;M10;O43;S06;C52;G40;L23;F51;D72;J43;D82;E00-E07;O60;P57;C80;R73;G50;C85;J00-J99;C00-C97;F25;K92;H40-H42;P21;I51;N83;M16;R51;I42;L51;R63;T67;Q30-Q34;K70;C46;L20;D55-D59;R07;I46;G62;G71;I82;D74;A32;F90;E23;H49;R60;E85;K25;K65;C84;E78;E11;N40;P22;D36;L25;Q04;K74;C90;I61;C15;M25;G63;T56;G10;N03;N80;D25;H35;F40;Q81;I95;G43;K76;J62;C26;L81;H26;J47;T57;E79;D05;D86;G20;B50;L80;D46;F10;F20;Q61;E88;M89;Q54;K26;G12;I86;N25;D10-D36;J18;G59;P59;E06;G31;Q68;F73;H16;G56;C38;C25;M33;Q69;I34;B55;G60;K44;Q03;Q15;D75;Q06;T53;N20;C45;O14;F52;K40;G21;J81;E70-E90;C71;K08;C18;Q23;L91;H91;B20-B24;Q82;Q21;H18;E84;J60;R29;Q00-Q07;D83;J63;C00-D48;D50;Q70;C50;O03;N50;M32;G41;K70-K77;J45;C93;F31;E87;L73;K50;I50;E34;R09;J13;M06;M41;G93;C66;F00;Q43;M08;L94;C56;C61;F99-F99;C74;C16;R21;C44;H02;H27;H40;E24;C82;L62;I25;I60;N21;E80;E03;C92;C81;K37;J44;D45;F41;L30;C64-C68;E28;R64;J96;K73;M87;M00-M25;K72;Q96;N97;G70;Q00;E07;M00;Q44;N10-N16;M35;C55;I77;R48;Q34;F03;Q85;M81;F44;L63;K05;G24;I49;T09;F60;Q87;R27;B22;N43;P05;I47;Q56;A30;R19;E75;L40;Q28;L24;K83;C67;B54;B79;L64;N60-N64;A48;R82;M43;C62;A31;Q25;F84;R06;B25;Q35;B24;E50;G72;T14;R52;Q65-Q79;S26;F82;N91;P83;F14;N04;L66;K75;I70;I20-I25;Q66;D18;D65;E66;G47;R18;H25-H28;G25;Q07;J42;E10-E14;M60-M63;J84;N15;J30;M34;D61;C91;K20;R57;R95;T78;J80;R00;D69;H90;E30;M31;F91;C95;C23;Q89;D47;E05;I71;M19;N19;D57;N17;R25;C60	Y	N	diethylstilbestrol
I10	K57	SHBG	DB00890	Dienestrol	E10-E14;M89;E14;G43;F00;N46;C22;K76;C92;C50-C50;N20;E11;F14;C45;C81;C61;L25;C16;C67;I70;C50;I20-I25;I49;C95;K70-K77;J45;C52;K70;F84;I25;R06;G30;N97;G20;E66;N80;D25;F10;Q21;G25;I10-I15;H81;N17	Y	N	ortho-dienoestrol 0.01% cream	0.000355619
I10	K57	SHBG	DB04429	4'-Hydroxyflavanone	N46;C22;K76;C50-C50;E11;N40-N51;C61;L66;C16;L64;C50;N50;O24;C95;K70-K77;F84;N97;F10;E34;I10-I15	Y	N
I10	K57	SHBG	DB00421	Spironolactone	P57;C80;Q24;R73;N32;G50;C50-C50;E83;C66;N20;E10;C45;E16;Q85;O14;C85;I63;K59;M81;F44;G21;J81;C00-C97;I49;K92;E70-E90;H40-H42;P21;I51;N83;T09;O24;M16;N30;F81;D68;C71;Q87;R51;D33;I42;C18;L51;R63;B22;L91;K70;H91;C46;L20;I46;I26;D55-D59;B20-B24;I82;A32;P05;E84;I10-I15;B65;J60;D64;G30;I47;K13;R60;I64;E23;J63;H49;K25;N46;C00-D48;K65;C84;E78;D50;N90;C06;E72;E11;D70;M62;A81;L40;Q36;Q28;K90;K83;D36;L25;A41;C67;B54;B79;L64;C50;Q53;K74;O03;A48;C90;I61;N50;C15;F17;M32;G41;K70-K77;N48;G63;J45;Q90;Q78;C93;K29;T56;F84;Q25;N17-N19;R06;E87;Q35;F99;B24;K50;F31;H57;N80;I50;H35;E34;R09;B34;G72;D75;M06;L68;E14;T14;G45;G93;A49;F00;R52;I95;R31;N41;K76;J62;L94;M08;P83;F14;N04;M54;N18;C56;F99-F99;C61;N39;C74;L66;C26;C16;C44;K75;I70;L50;H02;L29;Q79;I20-I25;C83;J47;G35;H40;T57;E24;L70;G82;C82;L62;I25;D73;D05;D86;R18;G20;E66;G47;H44;A74;G95;L80;E26;D59;I60;K58;G00-G99;F20;Q61;J42;E88;E10-E14;M60-M63;M89;K26;N21;G12;E80;C22;N25;K51;C92;M34;D10-D36;G92;D61;C91;J18;G59;P59;R26;K86;N40-N51;R57;C81;T78;K37;G31;J44;J80;A39;H36;R00;R50;D45;D69;F41;J12;H16;M31;C95;C64-C68;I35;I73;M10;E28;O43;R64;C25;S06;J96;G80;C23;M33;K73;D47;I71;K72;G40;C52;Q96;H46;L23;N97;B55;N19;K27;G70;J43;R05;D57;Q00;D82;M00;K44;N17;O60;Q06;M35	Y	N	spirolone 25mg tablet
I10	K57	SHBG	DB00421	Spironolactone	P57;C80;Q24;R73;N32;G50;C50-C50;E83;C66;N20;E10;C45;E16;Q85;O14;C85;I63;K59;M81;F44;G21;J81;C00-C97;I49;K92;E70-E90;H40-H42;P21;I51;N83;T09;O24;M16;N30;F81;D68;C71;Q87;R51;D33;I42;C18;L51;R63;B22;L91;K70;H91;C46;L20;I46;I26;D55-D59;B20-B24;I82;A32;P05;E84;I10-I15;B65;J60;D64;G30;I47;K13;R60;I64;E23;J63;H49;K25;N46;C00-D48;K65;C84;E78;D50;N90;C06;E72;E11;D70;M62;A81;L40;Q36;Q28;K90;K83;D36;L25;A41;C67;B54;B79;L64;C50;Q53;K74;O03;A48;C90;I61;N50;C15;F17;M32;G41;K70-K77;N48;G63;J45;Q90;Q78;C93;K29;T56;F84;Q25;N17-N19;R06;E87;Q35;F99;B24;K50;F31;H57;N80;I50;H35;E34;R09;B34;G72;D75;M06;L68;E14;T14;G45;G93;A49;F00;R52;I95;R31;N41;K76;J62;L94;M08;P83;F14;N04;M54;N18;C56;F99-F99;C61;N39;C74;L66;C26;C16;C44;K75;I70;L50;H02;L29;Q79;I20-I25;C83;J47;G35;H40;T57;E24;L70;G82;C82;L62;I25;D73;D05;D86;R18;G20;E66;G47;H44;A74;G95;L80;E26;D59;I60;K58;G00-G99;F20;Q61;J42;E88;E10-E14;M60-M63;M89;K26;N21;G12;E80;C22;N25;K51;C92;M34;D10-D36;G92;D61;C91;J18;G59;P59;R26;K86;N40-N51;R57;C81;T78;K37;G31;J44;J80;A39;H36;R00;R50;D45;D69;F41;J12;H16;M31;C95;C64-C68;I35;I73;M10;E28;O43;R64;C25;S06;J96;G80;C23;M33;K73;D47;I71;K72;G40;C52;Q96;H46;L23;N97;B55;N19;K27;G70;J43;R05;D57;Q00;D82;M00;K44;N17;O60;Q06;M35	Y	N	spironolactone	0.00177809
I10	K57	SHBG	DB00396	Progesterone	F98;Q24;L44;E56;N32;C50-C50;E83;Q77;E10;R20;E16;I78;F50;A15-A19;O24;L12;N30;F81;D68;F95;E21;D33;Q02;S72;F06;N94;I26;Q74;I10-I15;D64;G30;B37;K13;Q12;I64;Q80;N46;N90;C06;E72;M62;Q36;M15-M19;A41;J98;Q13;Q53;F17;L10;E20;N48;Q90;Q78;K29;D84;N17-N19;F99;N64;D56;H52;R40;H57;Q20;L03;E14;G45;A49;I68;M91-M94;M45;J64;N18;L50;L29;C83;Q79;C37;K80;R35;G35;G81;M91;Q05;D73;O40;A74;G95;E26;D59;H81;G00-G99;L72;G96;M88;C24;R23;B00;J33;C22;K51;G92;O45;K86;G83;N40-N51;Q75;K63;F48;H36;N42;R50;K07;J93;I35;I73;C02;E22;M10;O43;S06;G36;C52;G40;M24;L23;F51;D72;J43;D82;E00-E07;O60;M60;P57;C80;R73;G50;F02;C85;I63;I85;J00-J99;C00-C97;F25;K92;H40-H42;P21;I51;N83;M16;R51;I42;L51;R63;T67;Q93;Q30-Q34;K70;C46;L20;D55-D59;R07;I46;G71;I82;D74;A32;F90;E23;H49;R60;E85;K25;K65;C84;E78;L53;E11;D70;A81;N40;G61;P22;D36;L25;N60;Q04;I15;K74;L82;C90;I61;C15;M25;G63;T56;G10;N03;N80;D25;H35;F40;M13;Q81;H93;I95;G43;R43;K76;J62;C26;L81;H26;J47;A01;E55;T57;R13;G82;D05;D86;G20;B50;H44;L80;D46;F10;F20;Q61;E88;M89;Q54;K26;G12;I86;N25;D10-D36;J18;G59;P59;E63;G31;Q68;F73;A23;Q86;H16;G56;I67;C25;M33;Q69;I34;B55;G60;K44;Q15;D75;Q06;T53;N20;C45;O14;F52;D66;K40;K59;G21;J81;F39;E70-E90;K22;H06;C71;K08;C18;Q23;L91;J67;H91;B20-B24;Q82;Q21;H18;E84;J60;R29;Q00-Q07;D83;J63;F30-F39;C00-D48;D50;Q70;C14;A24;K90;C50;O03;N50;B67;M32;G41;K70-K77;J45;C93;F31;E87;L73;K50;I50;E34;R09;J13;M06;F45;M41;G93;C66;F00;F80;Q43;R31;M08;L94;K00;M54;C56;C61;F99-F99;N39;C74;C16;R21;C44;G53;H02;M05-M14;H47;H40;E24;C82;L62;I25;C32;I60;K58;D09;N21;E80;C92;C81;C88;K37;J44;D45;F41;K82;B18;I60-I69;L30;C64-C68;A78;G80;E28;R64;J96;R56;M61;K73;M87;M00-M25;K72;A86;Q96;N97;K27;G70;M94;Q00;E07;M00;Q44;N10-N16;M35;C55;I77;B66;R48;Q34;I20;F03;K21;Q85;M81;F44;L63;K05;G24;F63;D58;I49;T09;F60;Q87;R27;B22;D67;J95;P05;B65;R33;I47;Q56;N20-N23;A30;R19;E75;L40;Q28;L24;K83;C67;B54;B79;E40-E46;L64;N60-N64;A48;R82;A31;Q25;F84;F42;R06;Q35;B25;B24;E50;L60;B34;G72;O20;L68;T14;R52;Q65-Q79;S26;N41;F82;N91;P83;F14;N04;L66;I72;K75;I70;E71;I20-I25;Q66;E74;D18;E27;D65;E66;G47;I84;R18;G25;Q07;J42;E10-E14;M60-M63;J84;A91;N15;J30;M34;D61;C91;C94;R26;K20;R57;R95;T78;J80;A39;R00;D69;H90;E30;M31;F91;C95;C23;Q89;D47;I71;M19;N19;L41;R05;D57;N17;R25;C60	Y	N	progesterone product
I10	K57	SHBG	DB00396	Progesterone	F98;Q24;L44;E56;N32;C50-C50;E83;Q77;E10;R20;E16;I78;F50;A15-A19;O24;L12;N30;F81;D68;F95;E21;D33;Q02;S72;F06;N94;I26;Q74;I10-I15;D64;G30;B37;K13;Q12;I64;Q80;N46;N90;C06;E72;M62;Q36;M15-M19;A41;J98;Q13;Q53;F17;L10;E20;N48;Q90;Q78;K29;D84;N17-N19;F99;N64;D56;H52;R40;H57;Q20;L03;E14;G45;A49;I68;M91-M94;M45;J64;N18;L50;L29;C83;Q79;C37;K80;R35;G35;G81;M91;Q05;D73;O40;A74;G95;E26;D59;H81;G00-G99;L72;G96;M88;C24;R23;B00;J33;C22;K51;G92;O45;K86;G83;N40-N51;Q75;K63;F48;H36;N42;R50;K07;J93;I35;I73;C02;E22;M10;O43;S06;G36;C52;G40;M24;L23;F51;D72;J43;D82;E00-E07;O60;M60;P57;C80;R73;G50;F02;C85;I63;I85;J00-J99;C00-C97;F25;K92;H40-H42;P21;I51;N83;M16;R51;I42;L51;R63;T67;Q93;Q30-Q34;K70;C46;L20;D55-D59;R07;I46;G71;I82;D74;A32;F90;E23;H49;R60;E85;K25;K65;C84;E78;L53;E11;D70;A81;N40;G61;P22;D36;L25;N60;Q04;I15;K74;L82;C90;I61;C15;M25;G63;T56;G10;N03;N80;D25;H35;F40;M13;Q81;H93;I95;G43;R43;K76;J62;C26;L81;H26;J47;A01;E55;T57;R13;G82;D05;D86;G20;B50;H44;L80;D46;F10;F20;Q61;E88;M89;Q54;K26;G12;I86;N25;D10-D36;J18;G59;P59;E63;G31;Q68;F73;A23;Q86;H16;G56;I67;C25;M33;Q69;I34;B55;G60;K44;Q15;D75;Q06;T53;N20;C45;O14;F52;D66;K40;K59;G21;J81;F39;E70-E90;K22;H06;C71;K08;C18;Q23;L91;J67;H91;B20-B24;Q82;Q21;H18;E84;J60;R29;Q00-Q07;D83;J63;F30-F39;C00-D48;D50;Q70;C14;A24;K90;C50;O03;N50;B67;M32;G41;K70-K77;J45;C93;F31;E87;L73;K50;I50;E34;R09;J13;M06;F45;M41;G93;C66;F00;F80;Q43;R31;M08;L94;K00;M54;C56;C61;F99-F99;N39;C74;C16;R21;C44;G53;H02;M05-M14;H47;H40;E24;C82;L62;I25;C32;I60;K58;D09;N21;E80;C92;C81;C88;K37;J44;D45;F41;K82;B18;I60-I69;L30;C64-C68;A78;G80;E28;R64;J96;R56;M61;K73;M87;M00-M25;K72;A86;Q96;N97;K27;G70;M94;Q00;E07;M00;Q44;N10-N16;M35;C55;I77;B66;R48;Q34;I20;F03;K21;Q85;M81;F44;L63;K05;G24;F63;D58;I49;T09;F60;Q87;R27;B22;D67;J95;P05;B65;R33;I47;Q56;N20-N23;A30;R19;E75;L40;Q28;L24;K83;C67;B54;B79;E40-E46;L64;N60-N64;A48;R82;A31;Q25;F84;F42;R06;Q35;B25;B24;E50;L60;B34;G72;O20;L68;T14;R52;Q65-Q79;S26;N41;F82;N91;P83;F14;N04;L66;I72;K75;I70;E71;I20-I25;Q66;E74;D18;E27;D65;E66;G47;I84;R18;G25;Q07;J42;E10-E14;M60-M63;J84;A91;N15;J30;M34;D61;C91;C94;R26;K20;R57;R95;T78;J80;A39;R00;D69;H90;E30;M31;F91;C95;C23;Q89;D47;I71;M19;N19;L41;R05;D57;N17;R25;C60	Y	N	cyclogest 200mg pessary
I10	K57	SHBG	DB04216	Quercetin	F98;Q24;L44;N32;C50-C50;E83;Q77;E10;R20;E16;F50;A15-A19;O24;L12;N30;F81;D68;F95;E21;D33;Q02;S72;F06;I26;Q74;I10-I15;D64;G30;K13;I64;Q80;N46;N90;C06;E72;M62;Q36;A41;J98;Q53;F17;N48;Q90;Q78;K29;D84;N17-N19;T71;N64;D56;F99;R40;H52;Q20;H57;B05;E14;G45;A49;I68;M91-M94;M45;J64;N18;M30;L50;L29;C83;Q79;C37;R35;G35;M91;L70;Q05;D73;O40;A74;G95;E26;D59;H81;G00-G99;G96;M88;C24;R23;B00;J33;C22;K51;G92;O45;K86;N40-N51;Q75;K63;H36;R50;J12;K07;J93;I35;I73;C02;E22;M10;O43;S06;C52;G40;L23;F51;D72;J43;D82;E00-E07;O60;M60;P57;C80;R73;G50;L88;G91;G90;C85;I63;J00-J99;C00-C97;F25;K92;H40-H42;P21;I51;N83;M16;R51;I42;L51;R63;T67;Q93;Q30-Q34;K70;C46;L20;D55-D59;R07;I46;G62;G71;I82;D74;A32;P29;F90;E23;R60;H49;E85;K25;K65;C84;E78;L53;E11;D70;A81;N40;G61;P22;D36;L25;I15;K74;L82;C90;I61;C15;G63;T56;G10;N03;N80;D25;H35;F40;M13;Q81;H93;I95;G43;K76;J62;C26;L81;H26;J47;A01;E55;T57;G82;S07;E79;D05;D86;G20;B50;H44;L80;D46;F10;F20;Q61;E88;E51;M89;Q54;K26;G12;N25;D10-D36;J18;G59;P59;E06;E63;G31;Q68;F73;Q86;H16;G56;C38;I67;C25;M33;Q69;I34;B55;G60;K44;Q15;D75;Q06;N20;C45;O14;F52;K40;K59;G21;J81;F39;E70-E90;K22;H06;C71;K08;C18;Q23;L91;J67;H91;B20-B24;Q82;Q21;H18;E84;J60;R29;Q00-Q07;D83;J63;F30-F39;C00-D48;D50;Q70;S09;K90;G23;C50;O03;N50;B67;M32;G41;K70-K77;M79;J45;C93;F31;E87;L73;K50;I50;E34;R09;J13;M06;M41;G93;C66;F00;Q43;R31;M08;L94;H10-H13;K00;H53;M54;C56;C61;F99-F99;N39;C74;C16;R21;C44;G53;H02;M05-M14;H47;H27;H40;E24;C82;L62;I25;S00-S09;I60;K58;D09;N21;E80;E03;C92;C81;C88;K37;J44;D45;F41;B18;I60-I69;L30;C64-C68;A78;R64;E28;G80;J96;R56;K73;M87;H46;K72;Q96;N97;K27;G70;M94;Q00;E07;M00;Q44;N10-N16;M35;C55;I77;B66;Q34;I20;F03;K21;Q85;M81;F44;L63;K05;G24;F63;D58;I49;T09;F60;Q87;R27;B22;R12;J95;P05;B65;R33;I47;Q56;F22;A30;R19;E75;L40;Q28;L24;K83;C67;B54;B79;E40-E46;L64;N60-N64;A48;R82;M43;C62;A31;Q25;F84;F42;B25;Q35;R06;B24;H11;E61;E50;B34;G72;L68;T14;R52;Q65-Q79;S26;N41;F82;N91;P83;S00;F14;N04;L66;I72;K75;I70;E71;I20-I25;Q66;E74;D18;D65;E66;G47;I84;R18;H25-H28;G25;Q07;J42;E10-E14;M60-M63;J84;A91;N15;J30;M34;D61;C91;C94;R26;K20;R57;R95;T78;J80;A39;R00;D69;H90;E30;M31;F91;C95;C23;Q89;G03;D47;E05;I71;N19;R05;D57;N17;R25;C60	Y	N
I10	K57	SHBG	DB14533	Zinc chloride	F98;Q24;L44;N32;C50-C50;E83;E10;E16;O24;L12;N30;F81;D68;E21;D33;Q02;I26;I10-I15;D64;G30;K13;I64;N46;N90;C06;E72;M62;A41;Q53;F17;L10;Q90;Q78;K29;D84;N17-N19;F99;D56;R40;E14;G45;A49;M45;N18;L50;C83;Q79;R35;G35;A74;G95;D59;H81;G00-G99;G96;C22;K51;G92;K86;N40-N51;K63;H36;R50;I35;I73;M10;O43;C02;E22;S06;G40;L23;F51;J43;D82;O60;M60;C80;R73;G50;C85;F25;C00-C97;K92;H40-H42;P21;I51;N83;M16;R51;I42;L51;R63;T67;Q93;K70;C46;L20;I46;D55-D59;G62;G71;A32;P29;F90;R60;H49;E85;K25;K65;C84;E78;E11;D70;G61;D36;L25;Q04;K74;C90;I61;C15;G63;T56;N03;N80;H35;F40;H93;I95;K76;J62;C26;J47;T57;G82;E79;D05;G20;F10;D46;L80;F20;Q61;E88;M89;K26;N25;D10-D36;J18;G59;G31;F73;Q86;H16;C25;M33;B55;G60;K44;Q15;D75;Q06;N20;C45;O14;F52;G21;J81;F39;E70-E90;H06;C71;C18;L91;H91;B20-B24;Q21;E84;J60;R29;D83;J63;F30-F39;C00-D48;D50;C50;O03;N50;B67;M32;G41;K70-K77;J45;C93;F31;E87;K50;I50;E34;R09;J13;M06;F45;G93;F00;F80;L94;M08;C56;F99-F99;C61;N39;C74;C16;R21;C44;G53;H02;H40;C82;I25;I60;K58;C92;C81;K37;J44;D45;F41;B18;L30;C64-C68;E28;R64;K73;M87;K72;Q96;N97;K27;Q00;M00;Q44;N10-N16;M35;C55;I77;I20;F03;K21;Q85;M81;F44;K05;F63;T09;Q87;R27;B22;J95;P05;B65;I47;A30;E75;L40;Q28;K83;C67;B54;B79;L64;A48;F84;R06;B24;E50;G72;T14;R52;N41;F14;N04;L66;K75;I70;I20-I25;E66;G47;G25;J42;E10-E14;M60-M63;N15;D61;C91;R57;T78;J80;R00;D69;M31;C95;C23;G03;D47;I71;N19;R05;D57;N17;R25;C60	Y	N
I10	K57	SHBG	DB03467	Naringenin	P57;C80;Q24;R73;I20;G50;C50-C50;E83;N32;F03;N20;E10;K21;C45;E16;C85;O14;K59;M81;F44;G21;J81;K05;C00-C97;I49;E70-E90;P21;I51;N83;T09;O24;L12;H06;N30;C71;F81;D68;Q87;R27;D33;E21;R51;Q02;I42;C18;R63;L51;B22;L91;K70;H91;C46;F06;L20;I46;I26;D55-D59;B20-B24;Q82;J95;G71;D74;A32;P05;E84;I10-I15;B65;J60;D64;G30;R29;Q56;K13;R60;I64;E23;J63;H49;E85;K25;N46;C00-D48;C84;D50;N90;C06;E11;E75;M62;L40;Q28;K83;D36;L25;A41;C67;B54;L64;C50;Q53;K74;O03;A48;C90;I61;C15;F17;M32;G41;K70-K77;G63;J45;Q90;Q78;C93;T56;F84;N17-N19;R06;F99;Q35;B24;K50;N80;I50;D25;H35;F40;R09;E50;G72;D75;J13;M06;E14;T14;G45;G93;A49;F00;R52;I95;C66;I68;K76;N91;L94;J62;M08;F14;N04;N18;C56;F99-F99;C61;N39;C74;L66;C26;C16;C44;K75;I70;L50;G53;I20-I25;Q79;C83;R35;J47;G43;G35;T57;E24;Q05;C82;D73;I25;E66;I84;D05;G20;G47;D86;A74;G95;F10;D46;L80;D59;I60;H81;G00-G99;F20;D09;Q61;G96;E88;Q06;E10-E14;R23;M89;M60-M63;K26;N21;G12;E80;J84;C22;N15;N25;K51;C92;M34;D10-D36;G92;C91;J18;G59;P59;R26;K86;K20;R57;C81;T78;G31;O60;J44;J80;K63;H36;R00;F73;R50;D69;C60;F41;Q86;E30;H16;M31;L30;C95;C64-C68;I35;I73;E28;O43;C02;R64;C25;S06;C23;M33;K73;D47;M87;I71;Q96;G40;L23;N97;B55;N19;J43;D57;Q00;D82;E07;M00;K44;E00-E07;Q15;N17;R25;N10-N16;M35;C55;I77	Y	N
I10	K57	SHBG	DB11674	Equol	P57;C80;R73;N32;G50;C50-C50;E10;K21;C45;O14;I63;F52;M81;J81;C00-C97;I49;P21;I51;N83;T09;O24;H06;I42;C18;L51;J67;L20;P05;I10-I15;D64;G30;I47;K13;R60;I64;E23;K25;N46;C00-D48;C84;E78;C06;E11;L40;N40;Q36;D36;L25;A41;C67;L64;C50;Q53;K74;I15;O03;C90;I61;N50;C15;M32;G41;K70-K77;G63;J45;F84;R06;E87;Q35;N80;I50;D25;F40;E34;J13;M06;E14;I95;G45;G43;A49;F00;R52;K76;N91;M08;P83;F14;J64;N18;C56;C61;C74;L66;C16;C44;K75;I70;I20-I25;Q79;C83;G81;E27;I25;E66;G20;F10;L80;I60;H81;G00-G99;F20;D09;Q61;E10-E14;M89;K26;E80;C22;N15;K51;C92;D10-D36;O45;G92;C91;J18;G59;G83;N40-N51;C81;T78;J44;H36;R00;F73;R50;D69;E30;L30;C95;M10;G80;E28;C02;R64;S06;J96;C25;C23;E22;K73;G40;L23;N97;B55;K44;N17;O60;N10-N16	Y	N
I10	K57	SHBG	DB11478	Zeranol		N	N
I10	K57	SHBG	DB01645	Genistein	Q11;F98;Q24;L44;N32;C50-C50;E83;Q77;E10;E16;A15-A19;O24;L12;N30;F81;D68;F95;E21;D33;Q02;S72;N94;I26;Q74;I10-I15;D64;G30;B37;K13;Q12;I64;Q80;N46;N90;C06;E72;M62;Q36;M15-M19;A41;J98;Q13;Q53;F17;L10;E20;N48;Q90;Q78;K29;D84;N17-N19;T71;N64;D56;F99;R40;H52;H57;L03;E14;G45;A49;I68;M91-M94;M45;J64;N18;L50;L29;C83;Q79;R35;G35;M91;Q05;D73;O40;A74;G95;E26;D59;H81;G00-G99;L72;G96;M88;C24;R23;B00;J33;C22;K51;G92;O45;K86;N40-N51;Q75;K63;H36;N42;R50;J12;K07;I35;I73;C02;E22;M10;O43;S06;G36;C52;G40;M24;L23;F51;D72;J43;D82;E00-E07;O60;M60;P57;C80;R73;A79;G50;G91;G90;C85;I63;J00-J99;C00-C97;F25;K92;H40-H42;P21;I51;N83;A75-A79;M16;R51;I42;L51;R63;T67;Q93;Q30-Q34;K70;C46;L20;D55-D59;R07;I46;G71;I82;D74;A32;F90;E23;R60;H49;E85;K25;K65;C84;E78;L53;E11;D70;A81;N40;D36;L25;Q04;I15;K74;C90;I61;C15;M25;G63;T56;G10;N03;N80;D25;H35;F40;M13;Q81;I95;G43;R43;K76;J62;C26;L81;H26;J47;E55;T57;R13;G82;E79;D05;D86;G20;B50;H44;L80;D46;F10;F20;Q61;L55;E88;E51;M89;Q54;K26;G12;N25;D10-D36;J18;G59;P59;E06;E63;G31;Q68;F73;Q86;H16;G56;C38;I67;C25;M33;Q69;B55;K44;Q03;Q15;D75;Q06;T53;N20;C45;O14;F52;K40;K59;G21;J81;E70-E90;K22;H06;C71;K08;C18;Q23;L91;J67;H91;B20-B24;Q82;Q21;H18;E84;J60;R29;Q00-Q07;D83;J63;C00-D48;D50;Q70;K90;C50;O03;N50;B67;M32;G41;K70-K77;J45;C93;F31;E87;L73;K50;I50;E34;R09;J13;M06;G93;C66;F00;F80;Q43;R31;M08;L94;M54;C56;C61;F99-F99;N39;C74;C16;R21;C44;G53;H02;M05-M14;H47;H27;H40;E24;C82;L62;I25;I60;K58;D09;N21;E80;C92;C81;C88;K37;J44;D45;F41;B18;I60-I69;L30;C64-C68;A78;E28;G80;R64;J96;R56;M61;K73;M87;M00-M25;K72;H46;Q96;N97;K27;G70;M94;Q00;E07;M00;Q44;N10-N16;M35;C55;I77;Q34;I20;F03;K21;Q85;M81;F44;L63;K05;G24;I49;T09;F60;Q87;R27;B22;R12;J95;P05;B65;R33;I47;Q56;N20-N23;A30;R19;E75;L40;Q28;L24;K83;C67;B54;B79;E40-E46;L64;N60-N64;A48;R82;C62;A31;Q25;F84;F42;B25;Q35;R06;B24;E50;L60;B34;G72;L68;T14;R52;Q65-Q79;N41;F82;N91;P83;F14;N04;L66;I72;K75;I70;E71;I20-I25;Q66;E74;D18;D65;E66;G47;R18;H25-H28;G25;H54;Q07;J42;E10-E14;M60-M63;J84;N15;J30;M34;D61;C91;C94;R26;K20;R57;R95;T78;J80;A39;R00;D69;H90;E30;M31;C95;C23;Q89;G03;D47;I71;M19;N19;R05;D57;N17;R25;C60	Y	N
I10	K57	SHBG	DB00675	Tamoxifen	Q11;Q24;L44;N32;C50-C50;E83;Q77;E10;E16;F50;A15-A19;O24;L12;N30;F81;D68;F95;E21;D33;Q02;S72;F06;N94;I26;Q74;I10-I15;D64;G30;B37;K13;R41;I64;Q80;N46;R55;N90;C06;E72;M62;Q36;M15-M19;A41;J98;Q13;Q53;F17;L10;Q90;Q78;K29;D84;N17-N19;F99;D56;H52;R40;Q20;L03;E14;G45;A49;I68;M91-M94;M45;J64;N18;L50;L29;C83;Q79;C37;R35;G35;G81;L70;Q05;D73;O40;A74;G95;D59;H81;G00-G99;L72;G96;M88;C24;R23;B00;C22;K51;G92;O45;K86;G83;N40-N51;Q75;K63;H36;N42;R50;K07;I35;I73;C02;E22;M10;O43;S06;G36;C52;G40;M24;L23;F51;D72;J43;D82;E00-E07;O60;M60;P57;C80;R73;G50;L88;F02;G91;G90;C85;I63;I85;J00-J99;C00-C97;F25;K92;H40-H42;P21;I51;N83;M16;R51;I42;L51;R63;T67;Q93;Q30-Q34;K70;C46;L20;D55-D59;I46;G62;D74;A32;F90;E23;H49;R60;E85;K25;K65;C84;E78;L53;E11;D70;A81;N40;D36;L25;Q04;I15;K74;L82;C90;I61;R17;C15;K40-K46;M25;G63;T56;G10;N03;N80;D25;H35;F40;M13;Q81;I95;G43;K76;J62;C26;L81;H26;J47;N81;A01;E55;T57;G82;S07;E79;D05;D86;G20;H44;L80;D46;F10;F20;Q61;L55;E88;Q99;M89;Q54;K26;G12;T88;I86;N25;D10-D36;J18;G59;P59;A96;E06;E63;G31;Q68;F73;Q86;H16;C38;I67;C25;M33;Q69;I34;B55;K44;Q03;Q15;D75;Q06;T53;N20;C45;O14;F52;D66;K59;G21;J81;F39;E70-E90;K22;D06;G11;H06;C71;K08;C18;Q23;L91;J67;H91;B20-B24;Q82;Q21;H18;E84;J60;R29;Q00-Q07;D83;J63;F30-F39;C00-D48;D50;S09;A24;K90;C50;O03;N50;B67;M32;G41;K70-K77;J45;C93;F31;E87;L73;K50;I50;E34;R09;J13;M06;M41;G93;C66;F00;Q43;R31;M08;L94;H53;C56;C61;F99-F99;N39;C74;C16;R21;C44;G53;H02;M05-M14;H47;H27;H40;E24;C82;L62;I25;S00-S09;I60;D09;H31;N21;E80;C92;C81;K37;J44;F41;I60-I69;L30;C64-C68;A78;E28;G80;R64;J96;K73;M87;K72;M00-M25;H46;A86;K14;Q96;N97;K27;G70;M94;H34;Q00;E07;M00;Q44;N10-N16;M35;C55;I77;B66;Q34;I20;F03;K21;Q85;M81;F44;L63;K05;G24;I49;T09;F60;Q87;R27;B22;N43;R12;D67;J95;P05;B65;R33;I47;Q56;N20-N23;A30;R19;E75;L40;Q28;L24;K83;C67;B54;B79;E40-E46;L64;A48;R82;M43;C62;A31;F84;F42;R06;Q35;B25;B24;E50;L60;B34;G72;T14;R52;Q65-Q79;S26;N41;F82;N91;P83;S00;N04;F14;L66;I72;K75;I70;E71;I20-I25;Q66;E74;D18;E27;D65;E66;G47;I84;H25-H28;G25;Q07;J42;E10-E14;M60-M63;J84;N15;M34;D61;C91;C94;R26;Q76;K20;R57;R95;T78;J80;A39;R00;D69;H90;E30;M31;C95;C23;Q89;G03;D47;E05;I71;M19;N19;R05;D57;N17;R25;C60	Y	N	tamoxifen	0.00284495
I10	K57	SHBG	DB09371	Norethynodrel	C80;M89;G43;F00;N46;C00-D48;C22;C50-C50;D10-D36;E11;C45;F14;N40-N51;C56;N18;C61;L66;D36;C67;I70;C00-C97;L64;I49;C50;F73;N50;O24;C95;I35;I42;Q25;F84;I25;E66;N97;N80;I50;D25;F10;Q21;E34;I10-I15;G30	Y	N
I10	K57	SHBG	DB11221	Dioxybenzone	E10-E14;M89;E14;G43;F00;N46;C22;K76;C50-C50;E11;C45;F14;C61;C16;C67;I70;I49;C50;C95;K70-K77;I25;E66;N97;N80;D25;F10;G30	N	N
I10	K57	SHBG	DB00539	Toremifene	C80;G50;C50-C50;C45;F44;C00-C97;I49;I51;O24;D68;I42;C18;L51;B22;L91;N43;B20-B24;I10-I15;J60;G30;H49;I64;N46;C00-D48;E11;S09;E75;M62;D36;C67;L64;C50;K74;I61;N50;B67;G41;C62;F84;N03;B24;N80;I50;D25;E34;G72;I95;G93;G43;F00;R52;M08;N04;F14;S00;N18;C61;L66;C16;C44;I70;K75;L50;I20-I25;T57;S07;I25;D65;E66;F10;L80;S00-S09;D59;G00-G99;M60-M63;M89;C22;N15;D10-D36;G92;K86;N40-N51;T78;J80;R50;F41;D69;C95;M33;S06;G40;L23;N97;N17;N10-N16	Y	N
I10	K57	SHBG	DB04468	Afimoxifene	C80;Q24;B66;Q34;G50;C50-C50;E83;T53;E10;G91;C45;C85;O14;I63;F52;M81;F44;G21;K05;C00-C97;D58;I49;K92;E70-E90;H40-H42;I51;T09;O24;F81;C71;R27;E21;D33;I42;C18;Q23;B22;Q30-Q34;K70;H91;J67;S72;L20;B20-B24;Q82;I82;D74;P05;Q74;H18;I10-I15;J60;G30;R29;B37;K13;R60;I64;E23;H49;F31;K25;C00-D48;A30;N46;C84;D50;C06;E72;E11;E75;L40;Q36;M15-M19;G61;K83;D36;L25;A41;C67;B54;L64;N60-N64;C50;K74;Q53;O03;C90;I61;N50;C15;F17;M32;G41;K70-K77;L10;M25;A31;J45;Q78;C93;T56;F84;D84;R06;B25;N64;Q35;B24;R40;D56;Q20;N80;K50;D25;I50;N03;H35;E34;D75;J13;M06;H93;E14;T14;G45;C66;A49;Q43;R52;F00;G93;I95;K76;N91;J62;M08;F14;J64;N18;C56;C61;C26;L66;C16;C44;I70;E71;M30;L50;C83;Q79;I20-I25;Q66;R35;G43;H27;G35;H40;E55;T57;G82;C82;D73;I25;E66;G47;G20;G95;F10;H25-H28;D46;L80;D59;M60;G00-G99;F20;Q61;J42;E88;Q06;E10-E14;M89;N21;E80;C22;N15;K51;C92;D10-D36;G92;C91;J18;P59;N40-N51;Q75;T78;G31;O60;J44;K63;J80;H36;Q68;R00;F73;R50;D69;F41;D45;H16;E30;M31;L30;C95;C64-C68;I35;C38;E28;O43;R64;C25;I73;S06;J96;C23;M33;K73;D47;K72;G40;M00-M25;Q96;M19;N97;L23;D72;G60;J43;D57;Q00;E07;K44;E00-E07;Q15;N17;R25;N10-N16;C55;I77	Y	N
I10	K57	SHBG	DB00367	Levonorgestrel	C80;Q24;I20;G50;C50-C50;N20;E10;C45;E16;C85;O14;I63;F52;D66;M81;L63;K59;G21;J81;K05;F25;C00-C97;F39;I49;E70-E90;P21;I51;K22;N83;T09;O24;F81;C71;D68;N30;Q87;R51;D33;I42;C18;R63;B22;L91;K70;L20;I46;I26;I82;A32;P05;H18;I10-I15;J60;D64;G30;Q56;K13;R60;I64;E23;J63;F30-F39;K25;N46;C00-D48;E78;C06;S09;E11;M62;A81;L40;N40;K90;K83;D36;L25;C67;A41;B54;L64;C50;Q53;K74;O03;A48;C90;I61;N50;C15;M32;G41;K70-K77;L10;G63;J45;Q78;C93;T56;F84;D84;F31;E87;F99;F42;N17-N19;R40;K50;N03;N80;I50;D25;H35;F40;E34;R09;G72;M06;L68;E14;T14;G45;G93;F00;I95;R52;G43;R31;K76;N91;L94;M08;S00;F14;N04;M54;N18;C56;F99-F99;C61;C26;L66;C16;C44;I70;K75;L81;L50;H02;I20-I25;C83;L29;R35;J47;H40;G35;E55;T57;L70;Q05;C82;S07;I25;D65;E66;I84;G47;G20;A74;G95;F10;L80;S00-S09;D59;G00-G99;F20;J42;E88;E10-E14;M60-M63;M89;C22;N15;E03;K51;C92;M34;D10-D36;G92;C91;J18;G59;N40-N51;R57;T78;J44;J80;H36;R00;F73;R50;F41;D69;Q86;H16;E30;M31;L30;C95;C64-C68;A78;I35;E28;O43;R64;C25;E22;S06;J96;C23;M33;G03;R56;K73;K72;G40;Q96;L23;N97;B55;N19;D72;G70;J43;D57;D82;E07;M00;K44;E00-E07;N17;O60;N10-N16;M35;I77	Y	N	norgeston tablet
I10	K57	SHBG	DB00367	Levonorgestrel	C80;Q24;I20;G50;C50-C50;N20;E10;C45;E16;C85;O14;I63;F52;D66;M81;L63;K59;G21;J81;K05;F25;C00-C97;F39;I49;E70-E90;P21;I51;K22;N83;T09;O24;F81;C71;D68;N30;Q87;R51;D33;I42;C18;R63;B22;L91;K70;L20;I46;I26;I82;A32;P05;H18;I10-I15;J60;D64;G30;Q56;K13;R60;I64;E23;J63;F30-F39;K25;N46;C00-D48;E78;C06;S09;E11;M62;A81;L40;N40;K90;K83;D36;L25;C67;A41;B54;L64;C50;Q53;K74;O03;A48;C90;I61;N50;C15;M32;G41;K70-K77;L10;G63;J45;Q78;C93;T56;F84;D84;F31;E87;F99;F42;N17-N19;R40;K50;N03;N80;I50;D25;H35;F40;E34;R09;G72;M06;L68;E14;T14;G45;G93;F00;I95;R52;G43;R31;K76;N91;L94;M08;S00;F14;N04;M54;N18;C56;F99-F99;C61;C26;L66;C16;C44;I70;K75;L81;L50;H02;I20-I25;C83;L29;R35;J47;H40;G35;E55;T57;L70;Q05;C82;S07;I25;D65;E66;I84;G47;G20;A74;G95;F10;L80;S00-S09;D59;G00-G99;F20;J42;E88;E10-E14;M60-M63;M89;C22;N15;E03;K51;C92;M34;D10-D36;G92;C91;J18;G59;N40-N51;R57;T78;J44;J80;H36;R00;F73;R50;F41;D69;Q86;H16;E30;M31;L30;C95;C64-C68;A78;I35;E28;O43;R64;C25;E22;S06;J96;C23;M33;G03;R56;K73;K72;G40;Q96;L23;N97;B55;N19;D72;G70;J43;D57;D82;E07;M00;K44;E00-E07;N17;O60;N10-N16;M35;I77	Y	N	norplant 38mg subdermal implant
I10	K57	SHBG	DB00367	Levonorgestrel	C80;Q24;I20;G50;C50-C50;N20;E10;C45;E16;C85;O14;I63;F52;D66;M81;L63;K59;G21;J81;K05;F25;C00-C97;F39;I49;E70-E90;P21;I51;K22;N83;T09;O24;F81;C71;D68;N30;Q87;R51;D33;I42;C18;R63;B22;L91;K70;L20;I46;I26;I82;A32;P05;H18;I10-I15;J60;D64;G30;Q56;K13;R60;I64;E23;J63;F30-F39;K25;N46;C00-D48;E78;C06;S09;E11;M62;A81;L40;N40;K90;K83;D36;L25;C67;A41;B54;L64;C50;Q53;K74;O03;A48;C90;I61;N50;C15;M32;G41;K70-K77;L10;G63;J45;Q78;C93;T56;F84;D84;F31;E87;F99;F42;N17-N19;R40;K50;N03;N80;I50;D25;H35;F40;E34;R09;G72;M06;L68;E14;T14;G45;G93;F00;I95;R52;G43;R31;K76;N91;L94;M08;S00;F14;N04;M54;N18;C56;F99-F99;C61;C26;L66;C16;C44;I70;K75;L81;L50;H02;I20-I25;C83;L29;R35;J47;H40;G35;E55;T57;L70;Q05;C82;S07;I25;D65;E66;I84;G47;G20;A74;G95;F10;L80;S00-S09;D59;G00-G99;F20;J42;E88;E10-E14;M60-M63;M89;C22;N15;E03;K51;C92;M34;D10-D36;G92;C91;J18;G59;N40-N51;R57;T78;J44;J80;H36;R00;F73;R50;F41;D69;Q86;H16;E30;M31;L30;C95;C64-C68;A78;I35;E28;O43;R64;C25;E22;S06;J96;C23;M33;G03;R56;K73;K72;G40;Q96;L23;N97;B55;N19;D72;G70;J43;D57;D82;E07;M00;K44;E00-E07;N17;O60;N10-N16;M35;I77	Y	N	mirena 52mg intrauterine system	0.000711238
I10	K57	SHBG	DB00367	Levonorgestrel	C80;Q24;I20;G50;C50-C50;N20;E10;C45;E16;C85;O14;I63;F52;D66;M81;L63;K59;G21;J81;K05;F25;C00-C97;F39;I49;E70-E90;P21;I51;K22;N83;T09;O24;F81;C71;D68;N30;Q87;R51;D33;I42;C18;R63;B22;L91;K70;L20;I46;I26;I82;A32;P05;H18;I10-I15;J60;D64;G30;Q56;K13;R60;I64;E23;J63;F30-F39;K25;N46;C00-D48;E78;C06;S09;E11;M62;A81;L40;N40;K90;K83;D36;L25;C67;A41;B54;L64;C50;Q53;K74;O03;A48;C90;I61;N50;C15;M32;G41;K70-K77;L10;G63;J45;Q78;C93;T56;F84;D84;F31;E87;F99;F42;N17-N19;R40;K50;N03;N80;I50;D25;H35;F40;E34;R09;G72;M06;L68;E14;T14;G45;G93;F00;I95;R52;G43;R31;K76;N91;L94;M08;S00;F14;N04;M54;N18;C56;F99-F99;C61;C26;L66;C16;C44;I70;K75;L81;L50;H02;I20-I25;C83;L29;R35;J47;H40;G35;E55;T57;L70;Q05;C82;S07;I25;D65;E66;I84;G47;G20;A74;G95;F10;L80;S00-S09;D59;G00-G99;F20;J42;E88;E10-E14;M60-M63;M89;C22;N15;E03;K51;C92;M34;D10-D36;G92;C91;J18;G59;N40-N51;R57;T78;J44;J80;H36;R00;F73;R50;F41;D69;Q86;H16;E30;M31;L30;C95;C64-C68;A78;I35;E28;O43;R64;C25;E22;S06;J96;C23;M33;G03;R56;K73;K72;G40;Q96;L23;N97;B55;N19;D72;G70;J43;D57;D82;E07;M00;K44;E00-E07;N17;O60;N10-N16;M35;I77	Y	N	mirena 20mcg/24hrs intrauterine system	0.000711238
I10	K57	SHBG	DB00367	Levonorgestrel	C80;Q24;I20;G50;C50-C50;N20;E10;C45;E16;C85;O14;I63;F52;D66;M81;L63;K59;G21;J81;K05;F25;C00-C97;F39;I49;E70-E90;P21;I51;K22;N83;T09;O24;F81;C71;D68;N30;Q87;R51;D33;I42;C18;R63;B22;L91;K70;L20;I46;I26;I82;A32;P05;H18;I10-I15;J60;D64;G30;Q56;K13;R60;I64;E23;J63;F30-F39;K25;N46;C00-D48;E78;C06;S09;E11;M62;A81;L40;N40;K90;K83;D36;L25;C67;A41;B54;L64;C50;Q53;K74;O03;A48;C90;I61;N50;C15;M32;G41;K70-K77;L10;G63;J45;Q78;C93;T56;F84;D84;F31;E87;F99;F42;N17-N19;R40;K50;N03;N80;I50;D25;H35;F40;E34;R09;G72;M06;L68;E14;T14;G45;G93;F00;I95;R52;G43;R31;K76;N91;L94;M08;S00;F14;N04;M54;N18;C56;F99-F99;C61;C26;L66;C16;C44;I70;K75;L81;L50;H02;I20-I25;C83;L29;R35;J47;H40;G35;E55;T57;L70;Q05;C82;S07;I25;D65;E66;I84;G47;G20;A74;G95;F10;L80;S00-S09;D59;G00-G99;F20;J42;E88;E10-E14;M60-M63;M89;C22;N15;E03;K51;C92;M34;D10-D36;G92;C91;J18;G59;N40-N51;R57;T78;J44;J80;H36;R00;F73;R50;F41;D69;Q86;H16;E30;M31;L30;C95;C64-C68;A78;I35;E28;O43;R64;C25;E22;S06;J96;C23;M33;G03;R56;K73;K72;G40;Q96;L23;N97;B55;N19;D72;G70;J43;D57;D82;E07;M00;K44;E00-E07;N17;O60;N10-N16;M35;I77	Y	N	levonorgestrel
I10	K57	SHBG	DB00367	Levonorgestrel	C80;Q24;I20;G50;C50-C50;N20;E10;C45;E16;C85;O14;I63;F52;D66;M81;L63;K59;G21;J81;K05;F25;C00-C97;F39;I49;E70-E90;P21;I51;K22;N83;T09;O24;F81;C71;D68;N30;Q87;R51;D33;I42;C18;R63;B22;L91;K70;L20;I46;I26;I82;A32;P05;H18;I10-I15;J60;D64;G30;Q56;K13;R60;I64;E23;J63;F30-F39;K25;N46;C00-D48;E78;C06;S09;E11;M62;A81;L40;N40;K90;K83;D36;L25;C67;A41;B54;L64;C50;Q53;K74;O03;A48;C90;I61;N50;C15;M32;G41;K70-K77;L10;G63;J45;Q78;C93;T56;F84;D84;F31;E87;F99;F42;N17-N19;R40;K50;N03;N80;I50;D25;H35;F40;E34;R09;G72;M06;L68;E14;T14;G45;G93;F00;I95;R52;G43;R31;K76;N91;L94;M08;S00;F14;N04;M54;N18;C56;F99-F99;C61;C26;L66;C16;C44;I70;K75;L81;L50;H02;I20-I25;C83;L29;R35;J47;H40;G35;E55;T57;L70;Q05;C82;S07;I25;D65;E66;I84;G47;G20;A74;G95;F10;L80;S00-S09;D59;G00-G99;F20;J42;E88;E10-E14;M60-M63;M89;C22;N15;E03;K51;C92;M34;D10-D36;G92;C91;J18;G59;N40-N51;R57;T78;J44;J80;H36;R00;F73;R50;F41;D69;Q86;H16;E30;M31;L30;C95;C64-C68;A78;I35;E28;O43;R64;C25;E22;S06;J96;C23;M33;G03;R56;K73;K72;G40;Q96;L23;N97;B55;N19;D72;G70;J43;D57;D82;E07;M00;K44;E00-E07;N17;O60;N10-N16;M35;I77	Y	N	levonorgestrel product
I10	K57	SHBG	DB00655	Estrone	P57;C80;Q24;R73;G50;C50-C50;F03;E10;C45;E16;F52;M81;F44;G21;J81;K05;F25;C00-C97;I49;I51;N83;T09;O24;F95;R27;R51;I42;C18;R63;B22;L91;K70;C46;L20;I46;B20-B24;Q21;I82;D74;A32;P05;I10-I15;J60;D64;G30;Q56;K13;F90;E23;I64;R60;J63;K25;N46;C00-D48;Q80;C84;E78;C06;R19;E11;L40;N40;Q28;K83;D36;L25;A41;C67;B54;L64;C50;Q53;K74;O03;A48;C90;I61;N50;C15;F17;M32;G41;K70-K77;G63;J45;T56;F84;D84;F31;E87;F99;B24;K50;N80;I50;D25;H35;F40;E34;R09;D75;J13;M06;E14;T14;I95;G93;A49;Q43;R52;F00;G43;K76;N91;L94;M08;P83;F14;N18;C56;F99-F99;C61;L66;C16;C44;K75;I70;L50;C83;I20-I25;J47;H27;G35;T57;D73;I25;E66;G47;G20;O40;A74;G95;F10;H25-H28;L80;D59;I60;G00-G99;F20;Q61;E10-E14;M89;E80;C22;K51;C92;D10-D36;G92;C91;J18;G59;K86;P59;N40-N51;C81;T78;G31;J44;J80;H36;R00;R50;D45;F41;K07;E30;L30;C95;C64-C68;I73;M10;E28;O43;R64;C25;S06;C23;M33;E22;K73;D47;C52;G40;L23;N97;B55;J43;D57;Q00;D82;E07;M00;K44;Q03;E00-E07;N17;O60;Q06;M35;I77	Y	N
I10	K57	SHBG	DB00977	Ethinylestradiol	Q11;F98;Q24;L44;E56;N32;C50-C50;E83;Q77;E10;R20;E16;I78;A15-A19;O24;N30;F81;D68;F95;E21;D33;Q02;S72;N94;F06;I26;Q74;I10-I15;D64;G30;B37;K13;Q12;R41;I64;Q80;N46;N90;C06;E72;M62;O92;Q36;M15-M19;A41;J98;Q13;Q53;F17;H04;L10;N48;Q90;Q78;K29;H66;D84;N17-N19;T71;N64;D56;F99;R40;H52;Q20;H57;L03;E14;G45;A49;I68;M91-M94;M45;J64;N18;M30;L50;L29;C83;Q79;C37;K80;R35;G35;G81;M91;L70;Q05;D73;O40;A74;G95;E26;D59;H81;G00-G99;L72;G96;M88;C24;R23;B00;J33;C22;K51;G92;O45;K86;G83;N40-N51;Q75;K63;N42;H36;R50;J12;K07;J93;I35;I73;C02;E22;M10;O43;S06;G36;C52;G40;M24;L23;F51;D72;J43;D82;E00-E07;O60;M60;P57;C80;R73;A79;G50;L88;F02;G91;G90;C85;I63;I85;J00-J99;F25;C00-C97;K92;H40-H42;P21;I51;N83;A75-A79;M16;R51;I42;L51;R63;T67;Q93;Q30-Q34;K70;C46;L20;D55-D59;I46;G62;I82;G71;D74;A32;F90;E23;H49;R60;E85;K25;I02;K65;C84;N96;E78;L53;E11;D70;A81;N40;G61;K56;P22;D36;L25;Q04;I15;K74;L82;C90;I61;C15;M25;G63;T56;G10;N03;N80;D25;H35;F40;M13;Q81;H93;I95;G43;R43;K76;J62;C26;L81;H26;J47;A01;E55;T57;R13;G82;S07;E79;D05;D86;G20;B50;H44;L80;D46;F10;F20;Q61;L55;E88;E51;Q99;M89;Q54;K26;G12;I86;N25;D10-D36;J18;G59;P59;A96;E06;E63;G31;Q68;F73;Q86;H16;G56;C38;I67;C25;M33;Q69;I34;B55;G60;K44;Q15;D75;Q06;T53;N20;C45;O14;F52;D66;K40;K59;G21;J81;F39;E70-E90;D06;G11;H06;C71;A80;K08;C18;Q23;L91;J67;H91;B20-B24;Q82;Q21;H18;E84;J60;R29;Q00-Q07;D83;J63;F30-F39;C00-D48;D50;Q70;C14;S09;A24;K90;G23;C50;O03;N50;B67;M32;G41;K70-K77;J45;C93;F31;E87;L73;Q22;K50;I50;E34;R09;J13;M06;M41;G93;C66;F00;Q43;R31;M08;L94;K00;H53;M54;C56;C61;F99-F99;N39;C74;C16;R21;C44;H02;M05-M14;K30;H47;H27;H40;E24;C82;L62;I25;C32;S00-S09;I60;K58;D09;N21;E80;C92;C81;C88;D22;K37;J44;D45;F41;K82;B18;I60-I69;L30;C64-C68;A78;E28;G80;R64;J96;R56;M61;K73;M87;M00-M25;H46;A86;K72;Q96;N97;A92;K27;G70;M94;Q00;E07;M00;Q44;N10-N16;M35;C55;I77;E76;R48;Q34;F03;K21;Q85;M81;F44;L63;K05;G24;F63;D58;I49;T09;F60;Q18;Q87;R27;B22;N43;J95;R44;P05;B65;O00;R33;I47;Q56;N20-N23;F22;A30;R19;E75;L40;Q28;L24;K83;C67;B54;B79;E40-E46;L64;N60-N64;A48;R82;A31;C62;Q25;F84;F42;R06;Q35;B25;B24;E61;E50;B34;G72;L68;T14;R52;Q65-Q79;S26;N41;N91;F82;P83;S00;F14;N04;L66;I72;K75;I70;E71;I20-I25;Q66;E74;D18;E27;D65;E66;G47;I84;R18;H25-H28;G25;H54;Q07;J42;E10-E14;M60-M63;J84;N15;M34;D61;C91;C94;R26;Q76;K20;R57;R95;T78;J80;A39;R00;D69;H90;E30;M31;C95;C23;Q89;G03;D47;E05;I71;M19;N19;L41;R05;D57;N17;R25;C60	Y	N	brevinor tablet
I10	K57	SHBG	DB00977	Ethinylestradiol	Q11;F98;Q24;L44;E56;N32;C50-C50;E83;Q77;E10;R20;E16;I78;A15-A19;O24;N30;F81;D68;F95;E21;D33;Q02;S72;N94;F06;I26;Q74;I10-I15;D64;G30;B37;K13;Q12;R41;I64;Q80;N46;N90;C06;E72;M62;O92;Q36;M15-M19;A41;J98;Q13;Q53;F17;H04;L10;N48;Q90;Q78;K29;H66;D84;N17-N19;T71;N64;D56;F99;R40;H52;Q20;H57;L03;E14;G45;A49;I68;M91-M94;M45;J64;N18;M30;L50;L29;C83;Q79;C37;K80;R35;G35;G81;M91;L70;Q05;D73;O40;A74;G95;E26;D59;H81;G00-G99;L72;G96;M88;C24;R23;B00;J33;C22;K51;G92;O45;K86;G83;N40-N51;Q75;K63;N42;H36;R50;J12;K07;J93;I35;I73;C02;E22;M10;O43;S06;G36;C52;G40;M24;L23;F51;D72;J43;D82;E00-E07;O60;M60;P57;C80;R73;A79;G50;L88;F02;G91;G90;C85;I63;I85;J00-J99;F25;C00-C97;K92;H40-H42;P21;I51;N83;A75-A79;M16;R51;I42;L51;R63;T67;Q93;Q30-Q34;K70;C46;L20;D55-D59;I46;G62;I82;G71;D74;A32;F90;E23;H49;R60;E85;K25;I02;K65;C84;N96;E78;L53;E11;D70;A81;N40;G61;K56;P22;D36;L25;Q04;I15;K74;L82;C90;I61;C15;M25;G63;T56;G10;N03;N80;D25;H35;F40;M13;Q81;H93;I95;G43;R43;K76;J62;C26;L81;H26;J47;A01;E55;T57;R13;G82;S07;E79;D05;D86;G20;B50;H44;L80;D46;F10;F20;Q61;L55;E88;E51;Q99;M89;Q54;K26;G12;I86;N25;D10-D36;J18;G59;P59;A96;E06;E63;G31;Q68;F73;Q86;H16;G56;C38;I67;C25;M33;Q69;I34;B55;G60;K44;Q15;D75;Q06;T53;N20;C45;O14;F52;D66;K40;K59;G21;J81;F39;E70-E90;D06;G11;H06;C71;A80;K08;C18;Q23;L91;J67;H91;B20-B24;Q82;Q21;H18;E84;J60;R29;Q00-Q07;D83;J63;F30-F39;C00-D48;D50;Q70;C14;S09;A24;K90;G23;C50;O03;N50;B67;M32;G41;K70-K77;J45;C93;F31;E87;L73;Q22;K50;I50;E34;R09;J13;M06;M41;G93;C66;F00;Q43;R31;M08;L94;K00;H53;M54;C56;C61;F99-F99;N39;C74;C16;R21;C44;H02;M05-M14;K30;H47;H27;H40;E24;C82;L62;I25;C32;S00-S09;I60;K58;D09;N21;E80;C92;C81;C88;D22;K37;J44;D45;F41;K82;B18;I60-I69;L30;C64-C68;A78;E28;G80;R64;J96;R56;M61;K73;M87;M00-M25;H46;A86;K72;Q96;N97;A92;K27;G70;M94;Q00;E07;M00;Q44;N10-N16;M35;C55;I77;E76;R48;Q34;F03;K21;Q85;M81;F44;L63;K05;G24;F63;D58;I49;T09;F60;Q18;Q87;R27;B22;N43;J95;R44;P05;B65;O00;R33;I47;Q56;N20-N23;F22;A30;R19;E75;L40;Q28;L24;K83;C67;B54;B79;E40-E46;L64;N60-N64;A48;R82;A31;C62;Q25;F84;F42;R06;Q35;B25;B24;E61;E50;B34;G72;L68;T14;R52;Q65-Q79;S26;N41;N91;F82;P83;S00;F14;N04;L66;I72;K75;I70;E71;I20-I25;Q66;E74;D18;E27;D65;E66;G47;I84;R18;H25-H28;G25;H54;Q07;J42;E10-E14;M60-M63;J84;N15;M34;D61;C91;C94;R26;Q76;K20;R57;R95;T78;J80;A39;R00;D69;H90;E30;M31;C95;C23;Q89;G03;D47;E05;I71;M19;N19;L41;R05;D57;N17;R25;C60	Y	N	microgynon 30 tablet	0.000355619
I10	K57	SHBG	DB00977	Ethinylestradiol	Q11;F98;Q24;L44;E56;N32;C50-C50;E83;Q77;E10;R20;E16;I78;A15-A19;O24;N30;F81;D68;F95;E21;D33;Q02;S72;N94;F06;I26;Q74;I10-I15;D64;G30;B37;K13;Q12;R41;I64;Q80;N46;N90;C06;E72;M62;O92;Q36;M15-M19;A41;J98;Q13;Q53;F17;H04;L10;N48;Q90;Q78;K29;H66;D84;N17-N19;T71;N64;D56;F99;R40;H52;Q20;H57;L03;E14;G45;A49;I68;M91-M94;M45;J64;N18;M30;L50;L29;C83;Q79;C37;K80;R35;G35;G81;M91;L70;Q05;D73;O40;A74;G95;E26;D59;H81;G00-G99;L72;G96;M88;C24;R23;B00;J33;C22;K51;G92;O45;K86;G83;N40-N51;Q75;K63;N42;H36;R50;J12;K07;J93;I35;I73;C02;E22;M10;O43;S06;G36;C52;G40;M24;L23;F51;D72;J43;D82;E00-E07;O60;M60;P57;C80;R73;A79;G50;L88;F02;G91;G90;C85;I63;I85;J00-J99;F25;C00-C97;K92;H40-H42;P21;I51;N83;A75-A79;M16;R51;I42;L51;R63;T67;Q93;Q30-Q34;K70;C46;L20;D55-D59;I46;G62;I82;G71;D74;A32;F90;E23;H49;R60;E85;K25;I02;K65;C84;N96;E78;L53;E11;D70;A81;N40;G61;K56;P22;D36;L25;Q04;I15;K74;L82;C90;I61;C15;M25;G63;T56;G10;N03;N80;D25;H35;F40;M13;Q81;H93;I95;G43;R43;K76;J62;C26;L81;H26;J47;A01;E55;T57;R13;G82;S07;E79;D05;D86;G20;B50;H44;L80;D46;F10;F20;Q61;L55;E88;E51;Q99;M89;Q54;K26;G12;I86;N25;D10-D36;J18;G59;P59;A96;E06;E63;G31;Q68;F73;Q86;H16;G56;C38;I67;C25;M33;Q69;I34;B55;G60;K44;Q15;D75;Q06;T53;N20;C45;O14;F52;D66;K40;K59;G21;J81;F39;E70-E90;D06;G11;H06;C71;A80;K08;C18;Q23;L91;J67;H91;B20-B24;Q82;Q21;H18;E84;J60;R29;Q00-Q07;D83;J63;F30-F39;C00-D48;D50;Q70;C14;S09;A24;K90;G23;C50;O03;N50;B67;M32;G41;K70-K77;J45;C93;F31;E87;L73;Q22;K50;I50;E34;R09;J13;M06;M41;G93;C66;F00;Q43;R31;M08;L94;K00;H53;M54;C56;C61;F99-F99;N39;C74;C16;R21;C44;H02;M05-M14;K30;H47;H27;H40;E24;C82;L62;I25;C32;S00-S09;I60;K58;D09;N21;E80;C92;C81;C88;D22;K37;J44;D45;F41;K82;B18;I60-I69;L30;C64-C68;A78;E28;G80;R64;J96;R56;M61;K73;M87;M00-M25;H46;A86;K72;Q96;N97;A92;K27;G70;M94;Q00;E07;M00;Q44;N10-N16;M35;C55;I77;E76;R48;Q34;F03;K21;Q85;M81;F44;L63;K05;G24;F63;D58;I49;T09;F60;Q18;Q87;R27;B22;N43;J95;R44;P05;B65;O00;R33;I47;Q56;N20-N23;F22;A30;R19;E75;L40;Q28;L24;K83;C67;B54;B79;E40-E46;L64;N60-N64;A48;R82;A31;C62;Q25;F84;F42;R06;Q35;B25;B24;E61;E50;B34;G72;L68;T14;R52;Q65-Q79;S26;N41;N91;F82;P83;S00;F14;N04;L66;I72;K75;I70;E71;I20-I25;Q66;E74;D18;E27;D65;E66;G47;I84;R18;H25-H28;G25;H54;Q07;J42;E10-E14;M60-M63;J84;N15;M34;D61;C91;C94;R26;Q76;K20;R57;R95;T78;J80;A39;R00;D69;H90;E30;M31;C95;C23;Q89;G03;D47;E05;I71;M19;N19;L41;R05;D57;N17;R25;C60	Y	N	marvelon tablet
I10	K57	SHBG	DB00977	Ethinylestradiol	Q11;F98;Q24;L44;E56;N32;C50-C50;E83;Q77;E10;R20;E16;I78;A15-A19;O24;N30;F81;D68;F95;E21;D33;Q02;S72;N94;F06;I26;Q74;I10-I15;D64;G30;B37;K13;Q12;R41;I64;Q80;N46;N90;C06;E72;M62;O92;Q36;M15-M19;A41;J98;Q13;Q53;F17;H04;L10;N48;Q90;Q78;K29;H66;D84;N17-N19;T71;N64;D56;F99;R40;H52;Q20;H57;L03;E14;G45;A49;I68;M91-M94;M45;J64;N18;M30;L50;L29;C83;Q79;C37;K80;R35;G35;G81;M91;L70;Q05;D73;O40;A74;G95;E26;D59;H81;G00-G99;L72;G96;M88;C24;R23;B00;J33;C22;K51;G92;O45;K86;G83;N40-N51;Q75;K63;N42;H36;R50;J12;K07;J93;I35;I73;C02;E22;M10;O43;S06;G36;C52;G40;M24;L23;F51;D72;J43;D82;E00-E07;O60;M60;P57;C80;R73;A79;G50;L88;F02;G91;G90;C85;I63;I85;J00-J99;F25;C00-C97;K92;H40-H42;P21;I51;N83;A75-A79;M16;R51;I42;L51;R63;T67;Q93;Q30-Q34;K70;C46;L20;D55-D59;I46;G62;I82;G71;D74;A32;F90;E23;H49;R60;E85;K25;I02;K65;C84;N96;E78;L53;E11;D70;A81;N40;G61;K56;P22;D36;L25;Q04;I15;K74;L82;C90;I61;C15;M25;G63;T56;G10;N03;N80;D25;H35;F40;M13;Q81;H93;I95;G43;R43;K76;J62;C26;L81;H26;J47;A01;E55;T57;R13;G82;S07;E79;D05;D86;G20;B50;H44;L80;D46;F10;F20;Q61;L55;E88;E51;Q99;M89;Q54;K26;G12;I86;N25;D10-D36;J18;G59;P59;A96;E06;E63;G31;Q68;F73;Q86;H16;G56;C38;I67;C25;M33;Q69;I34;B55;G60;K44;Q15;D75;Q06;T53;N20;C45;O14;F52;D66;K40;K59;G21;J81;F39;E70-E90;D06;G11;H06;C71;A80;K08;C18;Q23;L91;J67;H91;B20-B24;Q82;Q21;H18;E84;J60;R29;Q00-Q07;D83;J63;F30-F39;C00-D48;D50;Q70;C14;S09;A24;K90;G23;C50;O03;N50;B67;M32;G41;K70-K77;J45;C93;F31;E87;L73;Q22;K50;I50;E34;R09;J13;M06;M41;G93;C66;F00;Q43;R31;M08;L94;K00;H53;M54;C56;C61;F99-F99;N39;C74;C16;R21;C44;H02;M05-M14;K30;H47;H27;H40;E24;C82;L62;I25;C32;S00-S09;I60;K58;D09;N21;E80;C92;C81;C88;D22;K37;J44;D45;F41;K82;B18;I60-I69;L30;C64-C68;A78;E28;G80;R64;J96;R56;M61;K73;M87;M00-M25;H46;A86;K72;Q96;N97;A92;K27;G70;M94;Q00;E07;M00;Q44;N10-N16;M35;C55;I77;E76;R48;Q34;F03;K21;Q85;M81;F44;L63;K05;G24;F63;D58;I49;T09;F60;Q18;Q87;R27;B22;N43;J95;R44;P05;B65;O00;R33;I47;Q56;N20-N23;F22;A30;R19;E75;L40;Q28;L24;K83;C67;B54;B79;E40-E46;L64;N60-N64;A48;R82;A31;C62;Q25;F84;F42;R06;Q35;B25;B24;E61;E50;B34;G72;L68;T14;R52;Q65-Q79;S26;N41;N91;F82;P83;S00;F14;N04;L66;I72;K75;I70;E71;I20-I25;Q66;E74;D18;E27;D65;E66;G47;I84;R18;H25-H28;G25;H54;Q07;J42;E10-E14;M60-M63;J84;N15;M34;D61;C91;C94;R26;Q76;K20;R57;R95;T78;J80;A39;R00;D69;H90;E30;M31;C95;C23;Q89;G03;D47;E05;I71;M19;N19;L41;R05;D57;N17;R25;C60	Y	N	cilest tablet
I10	K57	SHBG	DB00977	Ethinylestradiol	Q11;F98;Q24;L44;E56;N32;C50-C50;E83;Q77;E10;R20;E16;I78;A15-A19;O24;N30;F81;D68;F95;E21;D33;Q02;S72;N94;F06;I26;Q74;I10-I15;D64;G30;B37;K13;Q12;R41;I64;Q80;N46;N90;C06;E72;M62;O92;Q36;M15-M19;A41;J98;Q13;Q53;F17;H04;L10;N48;Q90;Q78;K29;H66;D84;N17-N19;T71;N64;D56;F99;R40;H52;Q20;H57;L03;E14;G45;A49;I68;M91-M94;M45;J64;N18;M30;L50;L29;C83;Q79;C37;K80;R35;G35;G81;M91;L70;Q05;D73;O40;A74;G95;E26;D59;H81;G00-G99;L72;G96;M88;C24;R23;B00;J33;C22;K51;G92;O45;K86;G83;N40-N51;Q75;K63;N42;H36;R50;J12;K07;J93;I35;I73;C02;E22;M10;O43;S06;G36;C52;G40;M24;L23;F51;D72;J43;D82;E00-E07;O60;M60;P57;C80;R73;A79;G50;L88;F02;G91;G90;C85;I63;I85;J00-J99;F25;C00-C97;K92;H40-H42;P21;I51;N83;A75-A79;M16;R51;I42;L51;R63;T67;Q93;Q30-Q34;K70;C46;L20;D55-D59;I46;G62;I82;G71;D74;A32;F90;E23;H49;R60;E85;K25;I02;K65;C84;N96;E78;L53;E11;D70;A81;N40;G61;K56;P22;D36;L25;Q04;I15;K74;L82;C90;I61;C15;M25;G63;T56;G10;N03;N80;D25;H35;F40;M13;Q81;H93;I95;G43;R43;K76;J62;C26;L81;H26;J47;A01;E55;T57;R13;G82;S07;E79;D05;D86;G20;B50;H44;L80;D46;F10;F20;Q61;L55;E88;E51;Q99;M89;Q54;K26;G12;I86;N25;D10-D36;J18;G59;P59;A96;E06;E63;G31;Q68;F73;Q86;H16;G56;C38;I67;C25;M33;Q69;I34;B55;G60;K44;Q15;D75;Q06;T53;N20;C45;O14;F52;D66;K40;K59;G21;J81;F39;E70-E90;D06;G11;H06;C71;A80;K08;C18;Q23;L91;J67;H91;B20-B24;Q82;Q21;H18;E84;J60;R29;Q00-Q07;D83;J63;F30-F39;C00-D48;D50;Q70;C14;S09;A24;K90;G23;C50;O03;N50;B67;M32;G41;K70-K77;J45;C93;F31;E87;L73;Q22;K50;I50;E34;R09;J13;M06;M41;G93;C66;F00;Q43;R31;M08;L94;K00;H53;M54;C56;C61;F99-F99;N39;C74;C16;R21;C44;H02;M05-M14;K30;H47;H27;H40;E24;C82;L62;I25;C32;S00-S09;I60;K58;D09;N21;E80;C92;C81;C88;D22;K37;J44;D45;F41;K82;B18;I60-I69;L30;C64-C68;A78;E28;G80;R64;J96;R56;M61;K73;M87;M00-M25;H46;A86;K72;Q96;N97;A92;K27;G70;M94;Q00;E07;M00;Q44;N10-N16;M35;C55;I77;E76;R48;Q34;F03;K21;Q85;M81;F44;L63;K05;G24;F63;D58;I49;T09;F60;Q18;Q87;R27;B22;N43;J95;R44;P05;B65;O00;R33;I47;Q56;N20-N23;F22;A30;R19;E75;L40;Q28;L24;K83;C67;B54;B79;E40-E46;L64;N60-N64;A48;R82;A31;C62;Q25;F84;F42;R06;Q35;B25;B24;E61;E50;B34;G72;L68;T14;R52;Q65-Q79;S26;N41;N91;F82;P83;S00;F14;N04;L66;I72;K75;I70;E71;I20-I25;Q66;E74;D18;E27;D65;E66;G47;I84;R18;H25-H28;G25;H54;Q07;J42;E10-E14;M60-M63;J84;N15;M34;D61;C91;C94;R26;Q76;K20;R57;R95;T78;J80;A39;R00;D69;H90;E30;M31;C95;C23;Q89;G03;D47;E05;I71;M19;N19;L41;R05;D57;N17;R25;C60	Y	N	ethinylestradiol product
I10	K57	SHBG	DB00977	Ethinylestradiol	Q11;F98;Q24;L44;E56;N32;C50-C50;E83;Q77;E10;R20;E16;I78;A15-A19;O24;N30;F81;D68;F95;E21;D33;Q02;S72;N94;F06;I26;Q74;I10-I15;D64;G30;B37;K13;Q12;R41;I64;Q80;N46;N90;C06;E72;M62;O92;Q36;M15-M19;A41;J98;Q13;Q53;F17;H04;L10;N48;Q90;Q78;K29;H66;D84;N17-N19;T71;N64;D56;F99;R40;H52;Q20;H57;L03;E14;G45;A49;I68;M91-M94;M45;J64;N18;M30;L50;L29;C83;Q79;C37;K80;R35;G35;G81;M91;L70;Q05;D73;O40;A74;G95;E26;D59;H81;G00-G99;L72;G96;M88;C24;R23;B00;J33;C22;K51;G92;O45;K86;G83;N40-N51;Q75;K63;N42;H36;R50;J12;K07;J93;I35;I73;C02;E22;M10;O43;S06;G36;C52;G40;M24;L23;F51;D72;J43;D82;E00-E07;O60;M60;P57;C80;R73;A79;G50;L88;F02;G91;G90;C85;I63;I85;J00-J99;F25;C00-C97;K92;H40-H42;P21;I51;N83;A75-A79;M16;R51;I42;L51;R63;T67;Q93;Q30-Q34;K70;C46;L20;D55-D59;I46;G62;I82;G71;D74;A32;F90;E23;H49;R60;E85;K25;I02;K65;C84;N96;E78;L53;E11;D70;A81;N40;G61;K56;P22;D36;L25;Q04;I15;K74;L82;C90;I61;C15;M25;G63;T56;G10;N03;N80;D25;H35;F40;M13;Q81;H93;I95;G43;R43;K76;J62;C26;L81;H26;J47;A01;E55;T57;R13;G82;S07;E79;D05;D86;G20;B50;H44;L80;D46;F10;F20;Q61;L55;E88;E51;Q99;M89;Q54;K26;G12;I86;N25;D10-D36;J18;G59;P59;A96;E06;E63;G31;Q68;F73;Q86;H16;G56;C38;I67;C25;M33;Q69;I34;B55;G60;K44;Q15;D75;Q06;T53;N20;C45;O14;F52;D66;K40;K59;G21;J81;F39;E70-E90;D06;G11;H06;C71;A80;K08;C18;Q23;L91;J67;H91;B20-B24;Q82;Q21;H18;E84;J60;R29;Q00-Q07;D83;J63;F30-F39;C00-D48;D50;Q70;C14;S09;A24;K90;G23;C50;O03;N50;B67;M32;G41;K70-K77;J45;C93;F31;E87;L73;Q22;K50;I50;E34;R09;J13;M06;M41;G93;C66;F00;Q43;R31;M08;L94;K00;H53;M54;C56;C61;F99-F99;N39;C74;C16;R21;C44;H02;M05-M14;K30;H47;H27;H40;E24;C82;L62;I25;C32;S00-S09;I60;K58;D09;N21;E80;C92;C81;C88;D22;K37;J44;D45;F41;K82;B18;I60-I69;L30;C64-C68;A78;E28;G80;R64;J96;R56;M61;K73;M87;M00-M25;H46;A86;K72;Q96;N97;A92;K27;G70;M94;Q00;E07;M00;Q44;N10-N16;M35;C55;I77;E76;R48;Q34;F03;K21;Q85;M81;F44;L63;K05;G24;F63;D58;I49;T09;F60;Q18;Q87;R27;B22;N43;J95;R44;P05;B65;O00;R33;I47;Q56;N20-N23;F22;A30;R19;E75;L40;Q28;L24;K83;C67;B54;B79;E40-E46;L64;N60-N64;A48;R82;A31;C62;Q25;F84;F42;R06;Q35;B25;B24;E61;E50;B34;G72;L68;T14;R52;Q65-Q79;S26;N41;N91;F82;P83;S00;F14;N04;L66;I72;K75;I70;E71;I20-I25;Q66;E74;D18;E27;D65;E66;G47;I84;R18;H25-H28;G25;H54;Q07;J42;E10-E14;M60-M63;J84;N15;M34;D61;C91;C94;R26;Q76;K20;R57;R95;T78;J80;A39;R00;D69;H90;E30;M31;C95;C23;Q89;G03;D47;E05;I71;M19;N19;L41;R05;D57;N17;R25;C60	Y	N	mercilon tablet
I10	K57	SHBG	DB00977	Ethinylestradiol	Q11;F98;Q24;L44;E56;N32;C50-C50;E83;Q77;E10;R20;E16;I78;A15-A19;O24;N30;F81;D68;F95;E21;D33;Q02;S72;N94;F06;I26;Q74;I10-I15;D64;G30;B37;K13;Q12;R41;I64;Q80;N46;N90;C06;E72;M62;O92;Q36;M15-M19;A41;J98;Q13;Q53;F17;H04;L10;N48;Q90;Q78;K29;H66;D84;N17-N19;T71;N64;D56;F99;R40;H52;Q20;H57;L03;E14;G45;A49;I68;M91-M94;M45;J64;N18;M30;L50;L29;C83;Q79;C37;K80;R35;G35;G81;M91;L70;Q05;D73;O40;A74;G95;E26;D59;H81;G00-G99;L72;G96;M88;C24;R23;B00;J33;C22;K51;G92;O45;K86;G83;N40-N51;Q75;K63;N42;H36;R50;J12;K07;J93;I35;I73;C02;E22;M10;O43;S06;G36;C52;G40;M24;L23;F51;D72;J43;D82;E00-E07;O60;M60;P57;C80;R73;A79;G50;L88;F02;G91;G90;C85;I63;I85;J00-J99;F25;C00-C97;K92;H40-H42;P21;I51;N83;A75-A79;M16;R51;I42;L51;R63;T67;Q93;Q30-Q34;K70;C46;L20;D55-D59;I46;G62;I82;G71;D74;A32;F90;E23;H49;R60;E85;K25;I02;K65;C84;N96;E78;L53;E11;D70;A81;N40;G61;K56;P22;D36;L25;Q04;I15;K74;L82;C90;I61;C15;M25;G63;T56;G10;N03;N80;D25;H35;F40;M13;Q81;H93;I95;G43;R43;K76;J62;C26;L81;H26;J47;A01;E55;T57;R13;G82;S07;E79;D05;D86;G20;B50;H44;L80;D46;F10;F20;Q61;L55;E88;E51;Q99;M89;Q54;K26;G12;I86;N25;D10-D36;J18;G59;P59;A96;E06;E63;G31;Q68;F73;Q86;H16;G56;C38;I67;C25;M33;Q69;I34;B55;G60;K44;Q15;D75;Q06;T53;N20;C45;O14;F52;D66;K40;K59;G21;J81;F39;E70-E90;D06;G11;H06;C71;A80;K08;C18;Q23;L91;J67;H91;B20-B24;Q82;Q21;H18;E84;J60;R29;Q00-Q07;D83;J63;F30-F39;C00-D48;D50;Q70;C14;S09;A24;K90;G23;C50;O03;N50;B67;M32;G41;K70-K77;J45;C93;F31;E87;L73;Q22;K50;I50;E34;R09;J13;M06;M41;G93;C66;F00;Q43;R31;M08;L94;K00;H53;M54;C56;C61;F99-F99;N39;C74;C16;R21;C44;H02;M05-M14;K30;H47;H27;H40;E24;C82;L62;I25;C32;S00-S09;I60;K58;D09;N21;E80;C92;C81;C88;D22;K37;J44;D45;F41;K82;B18;I60-I69;L30;C64-C68;A78;E28;G80;R64;J96;R56;M61;K73;M87;M00-M25;H46;A86;K72;Q96;N97;A92;K27;G70;M94;Q00;E07;M00;Q44;N10-N16;M35;C55;I77;E76;R48;Q34;F03;K21;Q85;M81;F44;L63;K05;G24;F63;D58;I49;T09;F60;Q18;Q87;R27;B22;N43;J95;R44;P05;B65;O00;R33;I47;Q56;N20-N23;F22;A30;R19;E75;L40;Q28;L24;K83;C67;B54;B79;E40-E46;L64;N60-N64;A48;R82;A31;C62;Q25;F84;F42;R06;Q35;B25;B24;E61;E50;B34;G72;L68;T14;R52;Q65-Q79;S26;N41;N91;F82;P83;S00;F14;N04;L66;I72;K75;I70;E71;I20-I25;Q66;E74;D18;E27;D65;E66;G47;I84;R18;H25-H28;G25;H54;Q07;J42;E10-E14;M60-M63;J84;N15;M34;D61;C91;C94;R26;Q76;K20;R57;R95;T78;J80;A39;R00;D69;H90;E30;M31;C95;C23;Q89;G03;D47;E05;I71;M19;N19;L41;R05;D57;N17;R25;C60	Y	N	ethinylestradiol
I10	K57	SHBG	DB00977	Ethinylestradiol	Q11;F98;Q24;L44;E56;N32;C50-C50;E83;Q77;E10;R20;E16;I78;A15-A19;O24;N30;F81;D68;F95;E21;D33;Q02;S72;N94;F06;I26;Q74;I10-I15;D64;G30;B37;K13;Q12;R41;I64;Q80;N46;N90;C06;E72;M62;O92;Q36;M15-M19;A41;J98;Q13;Q53;F17;H04;L10;N48;Q90;Q78;K29;H66;D84;N17-N19;T71;N64;D56;F99;R40;H52;Q20;H57;L03;E14;G45;A49;I68;M91-M94;M45;J64;N18;M30;L50;L29;C83;Q79;C37;K80;R35;G35;G81;M91;L70;Q05;D73;O40;A74;G95;E26;D59;H81;G00-G99;L72;G96;M88;C24;R23;B00;J33;C22;K51;G92;O45;K86;G83;N40-N51;Q75;K63;N42;H36;R50;J12;K07;J93;I35;I73;C02;E22;M10;O43;S06;G36;C52;G40;M24;L23;F51;D72;J43;D82;E00-E07;O60;M60;P57;C80;R73;A79;G50;L88;F02;G91;G90;C85;I63;I85;J00-J99;F25;C00-C97;K92;H40-H42;P21;I51;N83;A75-A79;M16;R51;I42;L51;R63;T67;Q93;Q30-Q34;K70;C46;L20;D55-D59;I46;G62;I82;G71;D74;A32;F90;E23;H49;R60;E85;K25;I02;K65;C84;N96;E78;L53;E11;D70;A81;N40;G61;K56;P22;D36;L25;Q04;I15;K74;L82;C90;I61;C15;M25;G63;T56;G10;N03;N80;D25;H35;F40;M13;Q81;H93;I95;G43;R43;K76;J62;C26;L81;H26;J47;A01;E55;T57;R13;G82;S07;E79;D05;D86;G20;B50;H44;L80;D46;F10;F20;Q61;L55;E88;E51;Q99;M89;Q54;K26;G12;I86;N25;D10-D36;J18;G59;P59;A96;E06;E63;G31;Q68;F73;Q86;H16;G56;C38;I67;C25;M33;Q69;I34;B55;G60;K44;Q15;D75;Q06;T53;N20;C45;O14;F52;D66;K40;K59;G21;J81;F39;E70-E90;D06;G11;H06;C71;A80;K08;C18;Q23;L91;J67;H91;B20-B24;Q82;Q21;H18;E84;J60;R29;Q00-Q07;D83;J63;F30-F39;C00-D48;D50;Q70;C14;S09;A24;K90;G23;C50;O03;N50;B67;M32;G41;K70-K77;J45;C93;F31;E87;L73;Q22;K50;I50;E34;R09;J13;M06;M41;G93;C66;F00;Q43;R31;M08;L94;K00;H53;M54;C56;C61;F99-F99;N39;C74;C16;R21;C44;H02;M05-M14;K30;H47;H27;H40;E24;C82;L62;I25;C32;S00-S09;I60;K58;D09;N21;E80;C92;C81;C88;D22;K37;J44;D45;F41;K82;B18;I60-I69;L30;C64-C68;A78;E28;G80;R64;J96;R56;M61;K73;M87;M00-M25;H46;A86;K72;Q96;N97;A92;K27;G70;M94;Q00;E07;M00;Q44;N10-N16;M35;C55;I77;E76;R48;Q34;F03;K21;Q85;M81;F44;L63;K05;G24;F63;D58;I49;T09;F60;Q18;Q87;R27;B22;N43;J95;R44;P05;B65;O00;R33;I47;Q56;N20-N23;F22;A30;R19;E75;L40;Q28;L24;K83;C67;B54;B79;E40-E46;L64;N60-N64;A48;R82;A31;C62;Q25;F84;F42;R06;Q35;B25;B24;E61;E50;B34;G72;L68;T14;R52;Q65-Q79;S26;N41;N91;F82;P83;S00;F14;N04;L66;I72;K75;I70;E71;I20-I25;Q66;E74;D18;E27;D65;E66;G47;I84;R18;H25-H28;G25;H54;Q07;J42;E10-E14;M60-M63;J84;N15;M34;D61;C91;C94;R26;Q76;K20;R57;R95;T78;J80;A39;R00;D69;H90;E30;M31;C95;C23;Q89;G03;D47;E05;I71;M19;N19;L41;R05;D57;N17;R25;C60	Y	N	trinordiol tablet
I10	K57	SHBG	DB00977	Ethinylestradiol	Q11;F98;Q24;L44;E56;N32;C50-C50;E83;Q77;E10;R20;E16;I78;A15-A19;O24;N30;F81;D68;F95;E21;D33;Q02;S72;N94;F06;I26;Q74;I10-I15;D64;G30;B37;K13;Q12;R41;I64;Q80;N46;N90;C06;E72;M62;O92;Q36;M15-M19;A41;J98;Q13;Q53;F17;H04;L10;N48;Q90;Q78;K29;H66;D84;N17-N19;T71;N64;D56;F99;R40;H52;Q20;H57;L03;E14;G45;A49;I68;M91-M94;M45;J64;N18;M30;L50;L29;C83;Q79;C37;K80;R35;G35;G81;M91;L70;Q05;D73;O40;A74;G95;E26;D59;H81;G00-G99;L72;G96;M88;C24;R23;B00;J33;C22;K51;G92;O45;K86;G83;N40-N51;Q75;K63;N42;H36;R50;J12;K07;J93;I35;I73;C02;E22;M10;O43;S06;G36;C52;G40;M24;L23;F51;D72;J43;D82;E00-E07;O60;M60;P57;C80;R73;A79;G50;L88;F02;G91;G90;C85;I63;I85;J00-J99;F25;C00-C97;K92;H40-H42;P21;I51;N83;A75-A79;M16;R51;I42;L51;R63;T67;Q93;Q30-Q34;K70;C46;L20;D55-D59;I46;G62;I82;G71;D74;A32;F90;E23;H49;R60;E85;K25;I02;K65;C84;N96;E78;L53;E11;D70;A81;N40;G61;K56;P22;D36;L25;Q04;I15;K74;L82;C90;I61;C15;M25;G63;T56;G10;N03;N80;D25;H35;F40;M13;Q81;H93;I95;G43;R43;K76;J62;C26;L81;H26;J47;A01;E55;T57;R13;G82;S07;E79;D05;D86;G20;B50;H44;L80;D46;F10;F20;Q61;L55;E88;E51;Q99;M89;Q54;K26;G12;I86;N25;D10-D36;J18;G59;P59;A96;E06;E63;G31;Q68;F73;Q86;H16;G56;C38;I67;C25;M33;Q69;I34;B55;G60;K44;Q15;D75;Q06;T53;N20;C45;O14;F52;D66;K40;K59;G21;J81;F39;E70-E90;D06;G11;H06;C71;A80;K08;C18;Q23;L91;J67;H91;B20-B24;Q82;Q21;H18;E84;J60;R29;Q00-Q07;D83;J63;F30-F39;C00-D48;D50;Q70;C14;S09;A24;K90;G23;C50;O03;N50;B67;M32;G41;K70-K77;J45;C93;F31;E87;L73;Q22;K50;I50;E34;R09;J13;M06;M41;G93;C66;F00;Q43;R31;M08;L94;K00;H53;M54;C56;C61;F99-F99;N39;C74;C16;R21;C44;H02;M05-M14;K30;H47;H27;H40;E24;C82;L62;I25;C32;S00-S09;I60;K58;D09;N21;E80;C92;C81;C88;D22;K37;J44;D45;F41;K82;B18;I60-I69;L30;C64-C68;A78;E28;G80;R64;J96;R56;M61;K73;M87;M00-M25;H46;A86;K72;Q96;N97;A92;K27;G70;M94;Q00;E07;M00;Q44;N10-N16;M35;C55;I77;E76;R48;Q34;F03;K21;Q85;M81;F44;L63;K05;G24;F63;D58;I49;T09;F60;Q18;Q87;R27;B22;N43;J95;R44;P05;B65;O00;R33;I47;Q56;N20-N23;F22;A30;R19;E75;L40;Q28;L24;K83;C67;B54;B79;E40-E46;L64;N60-N64;A48;R82;A31;C62;Q25;F84;F42;R06;Q35;B25;B24;E61;E50;B34;G72;L68;T14;R52;Q65-Q79;S26;N41;N91;F82;P83;S00;F14;N04;L66;I72;K75;I70;E71;I20-I25;Q66;E74;D18;E27;D65;E66;G47;I84;R18;H25-H28;G25;H54;Q07;J42;E10-E14;M60-M63;J84;N15;M34;D61;C91;C94;R26;Q76;K20;R57;R95;T78;J80;A39;R00;D69;H90;E30;M31;C95;C23;Q89;G03;D47;E05;I71;M19;N19;L41;R05;D57;N17;R25;C60	Y	N	norimin tablet
I10	K57	SHBG	DB00977	Ethinylestradiol	Q11;F98;Q24;L44;E56;N32;C50-C50;E83;Q77;E10;R20;E16;I78;A15-A19;O24;N30;F81;D68;F95;E21;D33;Q02;S72;N94;F06;I26;Q74;I10-I15;D64;G30;B37;K13;Q12;R41;I64;Q80;N46;N90;C06;E72;M62;O92;Q36;M15-M19;A41;J98;Q13;Q53;F17;H04;L10;N48;Q90;Q78;K29;H66;D84;N17-N19;T71;N64;D56;F99;R40;H52;Q20;H57;L03;E14;G45;A49;I68;M91-M94;M45;J64;N18;M30;L50;L29;C83;Q79;C37;K80;R35;G35;G81;M91;L70;Q05;D73;O40;A74;G95;E26;D59;H81;G00-G99;L72;G96;M88;C24;R23;B00;J33;C22;K51;G92;O45;K86;G83;N40-N51;Q75;K63;N42;H36;R50;J12;K07;J93;I35;I73;C02;E22;M10;O43;S06;G36;C52;G40;M24;L23;F51;D72;J43;D82;E00-E07;O60;M60;P57;C80;R73;A79;G50;L88;F02;G91;G90;C85;I63;I85;J00-J99;F25;C00-C97;K92;H40-H42;P21;I51;N83;A75-A79;M16;R51;I42;L51;R63;T67;Q93;Q30-Q34;K70;C46;L20;D55-D59;I46;G62;I82;G71;D74;A32;F90;E23;H49;R60;E85;K25;I02;K65;C84;N96;E78;L53;E11;D70;A81;N40;G61;K56;P22;D36;L25;Q04;I15;K74;L82;C90;I61;C15;M25;G63;T56;G10;N03;N80;D25;H35;F40;M13;Q81;H93;I95;G43;R43;K76;J62;C26;L81;H26;J47;A01;E55;T57;R13;G82;S07;E79;D05;D86;G20;B50;H44;L80;D46;F10;F20;Q61;L55;E88;E51;Q99;M89;Q54;K26;G12;I86;N25;D10-D36;J18;G59;P59;A96;E06;E63;G31;Q68;F73;Q86;H16;G56;C38;I67;C25;M33;Q69;I34;B55;G60;K44;Q15;D75;Q06;T53;N20;C45;O14;F52;D66;K40;K59;G21;J81;F39;E70-E90;D06;G11;H06;C71;A80;K08;C18;Q23;L91;J67;H91;B20-B24;Q82;Q21;H18;E84;J60;R29;Q00-Q07;D83;J63;F30-F39;C00-D48;D50;Q70;C14;S09;A24;K90;G23;C50;O03;N50;B67;M32;G41;K70-K77;J45;C93;F31;E87;L73;Q22;K50;I50;E34;R09;J13;M06;M41;G93;C66;F00;Q43;R31;M08;L94;K00;H53;M54;C56;C61;F99-F99;N39;C74;C16;R21;C44;H02;M05-M14;K30;H47;H27;H40;E24;C82;L62;I25;C32;S00-S09;I60;K58;D09;N21;E80;C92;C81;C88;D22;K37;J44;D45;F41;K82;B18;I60-I69;L30;C64-C68;A78;E28;G80;R64;J96;R56;M61;K73;M87;M00-M25;H46;A86;K72;Q96;N97;A92;K27;G70;M94;Q00;E07;M00;Q44;N10-N16;M35;C55;I77;E76;R48;Q34;F03;K21;Q85;M81;F44;L63;K05;G24;F63;D58;I49;T09;F60;Q18;Q87;R27;B22;N43;J95;R44;P05;B65;O00;R33;I47;Q56;N20-N23;F22;A30;R19;E75;L40;Q28;L24;K83;C67;B54;B79;E40-E46;L64;N60-N64;A48;R82;A31;C62;Q25;F84;F42;R06;Q35;B25;B24;E61;E50;B34;G72;L68;T14;R52;Q65-Q79;S26;N41;N91;F82;P83;S00;F14;N04;L66;I72;K75;I70;E71;I20-I25;Q66;E74;D18;E27;D65;E66;G47;I84;R18;H25-H28;G25;H54;Q07;J42;E10-E14;M60-M63;J84;N15;M34;D61;C91;C94;R26;Q76;K20;R57;R95;T78;J80;A39;R00;D69;H90;E30;M31;C95;C23;Q89;G03;D47;E05;I71;M19;N19;L41;R05;D57;N17;R25;C60	Y	N	logynon tablet
I10	K57	SHBG	DB00977	Ethinylestradiol	Q11;F98;Q24;L44;E56;N32;C50-C50;E83;Q77;E10;R20;E16;I78;A15-A19;O24;N30;F81;D68;F95;E21;D33;Q02;S72;N94;F06;I26;Q74;I10-I15;D64;G30;B37;K13;Q12;R41;I64;Q80;N46;N90;C06;E72;M62;O92;Q36;M15-M19;A41;J98;Q13;Q53;F17;H04;L10;N48;Q90;Q78;K29;H66;D84;N17-N19;T71;N64;D56;F99;R40;H52;Q20;H57;L03;E14;G45;A49;I68;M91-M94;M45;J64;N18;M30;L50;L29;C83;Q79;C37;K80;R35;G35;G81;M91;L70;Q05;D73;O40;A74;G95;E26;D59;H81;G00-G99;L72;G96;M88;C24;R23;B00;J33;C22;K51;G92;O45;K86;G83;N40-N51;Q75;K63;N42;H36;R50;J12;K07;J93;I35;I73;C02;E22;M10;O43;S06;G36;C52;G40;M24;L23;F51;D72;J43;D82;E00-E07;O60;M60;P57;C80;R73;A79;G50;L88;F02;G91;G90;C85;I63;I85;J00-J99;F25;C00-C97;K92;H40-H42;P21;I51;N83;A75-A79;M16;R51;I42;L51;R63;T67;Q93;Q30-Q34;K70;C46;L20;D55-D59;I46;G62;I82;G71;D74;A32;F90;E23;H49;R60;E85;K25;I02;K65;C84;N96;E78;L53;E11;D70;A81;N40;G61;K56;P22;D36;L25;Q04;I15;K74;L82;C90;I61;C15;M25;G63;T56;G10;N03;N80;D25;H35;F40;M13;Q81;H93;I95;G43;R43;K76;J62;C26;L81;H26;J47;A01;E55;T57;R13;G82;S07;E79;D05;D86;G20;B50;H44;L80;D46;F10;F20;Q61;L55;E88;E51;Q99;M89;Q54;K26;G12;I86;N25;D10-D36;J18;G59;P59;A96;E06;E63;G31;Q68;F73;Q86;H16;G56;C38;I67;C25;M33;Q69;I34;B55;G60;K44;Q15;D75;Q06;T53;N20;C45;O14;F52;D66;K40;K59;G21;J81;F39;E70-E90;D06;G11;H06;C71;A80;K08;C18;Q23;L91;J67;H91;B20-B24;Q82;Q21;H18;E84;J60;R29;Q00-Q07;D83;J63;F30-F39;C00-D48;D50;Q70;C14;S09;A24;K90;G23;C50;O03;N50;B67;M32;G41;K70-K77;J45;C93;F31;E87;L73;Q22;K50;I50;E34;R09;J13;M06;M41;G93;C66;F00;Q43;R31;M08;L94;K00;H53;M54;C56;C61;F99-F99;N39;C74;C16;R21;C44;H02;M05-M14;K30;H47;H27;H40;E24;C82;L62;I25;C32;S00-S09;I60;K58;D09;N21;E80;C92;C81;C88;D22;K37;J44;D45;F41;K82;B18;I60-I69;L30;C64-C68;A78;E28;G80;R64;J96;R56;M61;K73;M87;M00-M25;H46;A86;K72;Q96;N97;A92;K27;G70;M94;Q00;E07;M00;Q44;N10-N16;M35;C55;I77;E76;R48;Q34;F03;K21;Q85;M81;F44;L63;K05;G24;F63;D58;I49;T09;F60;Q18;Q87;R27;B22;N43;J95;R44;P05;B65;O00;R33;I47;Q56;N20-N23;F22;A30;R19;E75;L40;Q28;L24;K83;C67;B54;B79;E40-E46;L64;N60-N64;A48;R82;A31;C62;Q25;F84;F42;R06;Q35;B25;B24;E61;E50;B34;G72;L68;T14;R52;Q65-Q79;S26;N41;N91;F82;P83;S00;F14;N04;L66;I72;K75;I70;E71;I20-I25;Q66;E74;D18;E27;D65;E66;G47;I84;R18;H25-H28;G25;H54;Q07;J42;E10-E14;M60-M63;J84;N15;M34;D61;C91;C94;R26;Q76;K20;R57;R95;T78;J80;A39;R00;D69;H90;E30;M31;C95;C23;Q89;G03;D47;E05;I71;M19;N19;L41;R05;D57;N17;R25;C60	Y	N	ovranette tablet
I10	K57	SHBG	DB00977	Ethinylestradiol	Q11;F98;Q24;L44;E56;N32;C50-C50;E83;Q77;E10;R20;E16;I78;A15-A19;O24;N30;F81;D68;F95;E21;D33;Q02;S72;N94;F06;I26;Q74;I10-I15;D64;G30;B37;K13;Q12;R41;I64;Q80;N46;N90;C06;E72;M62;O92;Q36;M15-M19;A41;J98;Q13;Q53;F17;H04;L10;N48;Q90;Q78;K29;H66;D84;N17-N19;T71;N64;D56;F99;R40;H52;Q20;H57;L03;E14;G45;A49;I68;M91-M94;M45;J64;N18;M30;L50;L29;C83;Q79;C37;K80;R35;G35;G81;M91;L70;Q05;D73;O40;A74;G95;E26;D59;H81;G00-G99;L72;G96;M88;C24;R23;B00;J33;C22;K51;G92;O45;K86;G83;N40-N51;Q75;K63;N42;H36;R50;J12;K07;J93;I35;I73;C02;E22;M10;O43;S06;G36;C52;G40;M24;L23;F51;D72;J43;D82;E00-E07;O60;M60;P57;C80;R73;A79;G50;L88;F02;G91;G90;C85;I63;I85;J00-J99;F25;C00-C97;K92;H40-H42;P21;I51;N83;A75-A79;M16;R51;I42;L51;R63;T67;Q93;Q30-Q34;K70;C46;L20;D55-D59;I46;G62;I82;G71;D74;A32;F90;E23;H49;R60;E85;K25;I02;K65;C84;N96;E78;L53;E11;D70;A81;N40;G61;K56;P22;D36;L25;Q04;I15;K74;L82;C90;I61;C15;M25;G63;T56;G10;N03;N80;D25;H35;F40;M13;Q81;H93;I95;G43;R43;K76;J62;C26;L81;H26;J47;A01;E55;T57;R13;G82;S07;E79;D05;D86;G20;B50;H44;L80;D46;F10;F20;Q61;L55;E88;E51;Q99;M89;Q54;K26;G12;I86;N25;D10-D36;J18;G59;P59;A96;E06;E63;G31;Q68;F73;Q86;H16;G56;C38;I67;C25;M33;Q69;I34;B55;G60;K44;Q15;D75;Q06;T53;N20;C45;O14;F52;D66;K40;K59;G21;J81;F39;E70-E90;D06;G11;H06;C71;A80;K08;C18;Q23;L91;J67;H91;B20-B24;Q82;Q21;H18;E84;J60;R29;Q00-Q07;D83;J63;F30-F39;C00-D48;D50;Q70;C14;S09;A24;K90;G23;C50;O03;N50;B67;M32;G41;K70-K77;J45;C93;F31;E87;L73;Q22;K50;I50;E34;R09;J13;M06;M41;G93;C66;F00;Q43;R31;M08;L94;K00;H53;M54;C56;C61;F99-F99;N39;C74;C16;R21;C44;H02;M05-M14;K30;H47;H27;H40;E24;C82;L62;I25;C32;S00-S09;I60;K58;D09;N21;E80;C92;C81;C88;D22;K37;J44;D45;F41;K82;B18;I60-I69;L30;C64-C68;A78;E28;G80;R64;J96;R56;M61;K73;M87;M00-M25;H46;A86;K72;Q96;N97;A92;K27;G70;M94;Q00;E07;M00;Q44;N10-N16;M35;C55;I77;E76;R48;Q34;F03;K21;Q85;M81;F44;L63;K05;G24;F63;D58;I49;T09;F60;Q18;Q87;R27;B22;N43;J95;R44;P05;B65;O00;R33;I47;Q56;N20-N23;F22;A30;R19;E75;L40;Q28;L24;K83;C67;B54;B79;E40-E46;L64;N60-N64;A48;R82;A31;C62;Q25;F84;F42;R06;Q35;B25;B24;E61;E50;B34;G72;L68;T14;R52;Q65-Q79;S26;N41;N91;F82;P83;S00;F14;N04;L66;I72;K75;I70;E71;I20-I25;Q66;E74;D18;E27;D65;E66;G47;I84;R18;H25-H28;G25;H54;Q07;J42;E10-E14;M60-M63;J84;N15;M34;D61;C91;C94;R26;Q76;K20;R57;R95;T78;J80;A39;R00;D69;H90;E30;M31;C95;C23;Q89;G03;D47;E05;I71;M19;N19;L41;R05;D57;N17;R25;C60	Y	N	binovum tablet
I10	K57	SHBG	DB00977	Ethinylestradiol	Q11;F98;Q24;L44;E56;N32;C50-C50;E83;Q77;E10;R20;E16;I78;A15-A19;O24;N30;F81;D68;F95;E21;D33;Q02;S72;N94;F06;I26;Q74;I10-I15;D64;G30;B37;K13;Q12;R41;I64;Q80;N46;N90;C06;E72;M62;O92;Q36;M15-M19;A41;J98;Q13;Q53;F17;H04;L10;N48;Q90;Q78;K29;H66;D84;N17-N19;T71;N64;D56;F99;R40;H52;Q20;H57;L03;E14;G45;A49;I68;M91-M94;M45;J64;N18;M30;L50;L29;C83;Q79;C37;K80;R35;G35;G81;M91;L70;Q05;D73;O40;A74;G95;E26;D59;H81;G00-G99;L72;G96;M88;C24;R23;B00;J33;C22;K51;G92;O45;K86;G83;N40-N51;Q75;K63;N42;H36;R50;J12;K07;J93;I35;I73;C02;E22;M10;O43;S06;G36;C52;G40;M24;L23;F51;D72;J43;D82;E00-E07;O60;M60;P57;C80;R73;A79;G50;L88;F02;G91;G90;C85;I63;I85;J00-J99;F25;C00-C97;K92;H40-H42;P21;I51;N83;A75-A79;M16;R51;I42;L51;R63;T67;Q93;Q30-Q34;K70;C46;L20;D55-D59;I46;G62;I82;G71;D74;A32;F90;E23;H49;R60;E85;K25;I02;K65;C84;N96;E78;L53;E11;D70;A81;N40;G61;K56;P22;D36;L25;Q04;I15;K74;L82;C90;I61;C15;M25;G63;T56;G10;N03;N80;D25;H35;F40;M13;Q81;H93;I95;G43;R43;K76;J62;C26;L81;H26;J47;A01;E55;T57;R13;G82;S07;E79;D05;D86;G20;B50;H44;L80;D46;F10;F20;Q61;L55;E88;E51;Q99;M89;Q54;K26;G12;I86;N25;D10-D36;J18;G59;P59;A96;E06;E63;G31;Q68;F73;Q86;H16;G56;C38;I67;C25;M33;Q69;I34;B55;G60;K44;Q15;D75;Q06;T53;N20;C45;O14;F52;D66;K40;K59;G21;J81;F39;E70-E90;D06;G11;H06;C71;A80;K08;C18;Q23;L91;J67;H91;B20-B24;Q82;Q21;H18;E84;J60;R29;Q00-Q07;D83;J63;F30-F39;C00-D48;D50;Q70;C14;S09;A24;K90;G23;C50;O03;N50;B67;M32;G41;K70-K77;J45;C93;F31;E87;L73;Q22;K50;I50;E34;R09;J13;M06;M41;G93;C66;F00;Q43;R31;M08;L94;K00;H53;M54;C56;C61;F99-F99;N39;C74;C16;R21;C44;H02;M05-M14;K30;H47;H27;H40;E24;C82;L62;I25;C32;S00-S09;I60;K58;D09;N21;E80;C92;C81;C88;D22;K37;J44;D45;F41;K82;B18;I60-I69;L30;C64-C68;A78;E28;G80;R64;J96;R56;M61;K73;M87;M00-M25;H46;A86;K72;Q96;N97;A92;K27;G70;M94;Q00;E07;M00;Q44;N10-N16;M35;C55;I77;E76;R48;Q34;F03;K21;Q85;M81;F44;L63;K05;G24;F63;D58;I49;T09;F60;Q18;Q87;R27;B22;N43;J95;R44;P05;B65;O00;R33;I47;Q56;N20-N23;F22;A30;R19;E75;L40;Q28;L24;K83;C67;B54;B79;E40-E46;L64;N60-N64;A48;R82;A31;C62;Q25;F84;F42;R06;Q35;B25;B24;E61;E50;B34;G72;L68;T14;R52;Q65-Q79;S26;N41;N91;F82;P83;S00;F14;N04;L66;I72;K75;I70;E71;I20-I25;Q66;E74;D18;E27;D65;E66;G47;I84;R18;H25-H28;G25;H54;Q07;J42;E10-E14;M60-M63;J84;N15;M34;D61;C91;C94;R26;Q76;K20;R57;R95;T78;J80;A39;R00;D69;H90;E30;M31;C95;C23;Q89;G03;D47;E05;I71;M19;N19;L41;R05;D57;N17;R25;C60	Y	N	ovysmen tablet
I10	K57	SHBG	DB00977	Ethinylestradiol	Q11;F98;Q24;L44;E56;N32;C50-C50;E83;Q77;E10;R20;E16;I78;A15-A19;O24;N30;F81;D68;F95;E21;D33;Q02;S72;N94;F06;I26;Q74;I10-I15;D64;G30;B37;K13;Q12;R41;I64;Q80;N46;N90;C06;E72;M62;O92;Q36;M15-M19;A41;J98;Q13;Q53;F17;H04;L10;N48;Q90;Q78;K29;H66;D84;N17-N19;T71;N64;D56;F99;R40;H52;Q20;H57;L03;E14;G45;A49;I68;M91-M94;M45;J64;N18;M30;L50;L29;C83;Q79;C37;K80;R35;G35;G81;M91;L70;Q05;D73;O40;A74;G95;E26;D59;H81;G00-G99;L72;G96;M88;C24;R23;B00;J33;C22;K51;G92;O45;K86;G83;N40-N51;Q75;K63;N42;H36;R50;J12;K07;J93;I35;I73;C02;E22;M10;O43;S06;G36;C52;G40;M24;L23;F51;D72;J43;D82;E00-E07;O60;M60;P57;C80;R73;A79;G50;L88;F02;G91;G90;C85;I63;I85;J00-J99;F25;C00-C97;K92;H40-H42;P21;I51;N83;A75-A79;M16;R51;I42;L51;R63;T67;Q93;Q30-Q34;K70;C46;L20;D55-D59;I46;G62;I82;G71;D74;A32;F90;E23;H49;R60;E85;K25;I02;K65;C84;N96;E78;L53;E11;D70;A81;N40;G61;K56;P22;D36;L25;Q04;I15;K74;L82;C90;I61;C15;M25;G63;T56;G10;N03;N80;D25;H35;F40;M13;Q81;H93;I95;G43;R43;K76;J62;C26;L81;H26;J47;A01;E55;T57;R13;G82;S07;E79;D05;D86;G20;B50;H44;L80;D46;F10;F20;Q61;L55;E88;E51;Q99;M89;Q54;K26;G12;I86;N25;D10-D36;J18;G59;P59;A96;E06;E63;G31;Q68;F73;Q86;H16;G56;C38;I67;C25;M33;Q69;I34;B55;G60;K44;Q15;D75;Q06;T53;N20;C45;O14;F52;D66;K40;K59;G21;J81;F39;E70-E90;D06;G11;H06;C71;A80;K08;C18;Q23;L91;J67;H91;B20-B24;Q82;Q21;H18;E84;J60;R29;Q00-Q07;D83;J63;F30-F39;C00-D48;D50;Q70;C14;S09;A24;K90;G23;C50;O03;N50;B67;M32;G41;K70-K77;J45;C93;F31;E87;L73;Q22;K50;I50;E34;R09;J13;M06;M41;G93;C66;F00;Q43;R31;M08;L94;K00;H53;M54;C56;C61;F99-F99;N39;C74;C16;R21;C44;H02;M05-M14;K30;H47;H27;H40;E24;C82;L62;I25;C32;S00-S09;I60;K58;D09;N21;E80;C92;C81;C88;D22;K37;J44;D45;F41;K82;B18;I60-I69;L30;C64-C68;A78;E28;G80;R64;J96;R56;M61;K73;M87;M00-M25;H46;A86;K72;Q96;N97;A92;K27;G70;M94;Q00;E07;M00;Q44;N10-N16;M35;C55;I77;E76;R48;Q34;F03;K21;Q85;M81;F44;L63;K05;G24;F63;D58;I49;T09;F60;Q18;Q87;R27;B22;N43;J95;R44;P05;B65;O00;R33;I47;Q56;N20-N23;F22;A30;R19;E75;L40;Q28;L24;K83;C67;B54;B79;E40-E46;L64;N60-N64;A48;R82;A31;C62;Q25;F84;F42;R06;Q35;B25;B24;E61;E50;B34;G72;L68;T14;R52;Q65-Q79;S26;N41;N91;F82;P83;S00;F14;N04;L66;I72;K75;I70;E71;I20-I25;Q66;E74;D18;E27;D65;E66;G47;I84;R18;H25-H28;G25;H54;Q07;J42;E10-E14;M60-M63;J84;N15;M34;D61;C91;C94;R26;Q76;K20;R57;R95;T78;J80;A39;R00;D69;H90;E30;M31;C95;C23;Q89;G03;D47;E05;I71;M19;N19;L41;R05;D57;N17;R25;C60	Y	N	trinovum tablet
I10	K57	SHBG	DB00977	Ethinylestradiol	Q11;F98;Q24;L44;E56;N32;C50-C50;E83;Q77;E10;R20;E16;I78;A15-A19;O24;N30;F81;D68;F95;E21;D33;Q02;S72;N94;F06;I26;Q74;I10-I15;D64;G30;B37;K13;Q12;R41;I64;Q80;N46;N90;C06;E72;M62;O92;Q36;M15-M19;A41;J98;Q13;Q53;F17;H04;L10;N48;Q90;Q78;K29;H66;D84;N17-N19;T71;N64;D56;F99;R40;H52;Q20;H57;L03;E14;G45;A49;I68;M91-M94;M45;J64;N18;M30;L50;L29;C83;Q79;C37;K80;R35;G35;G81;M91;L70;Q05;D73;O40;A74;G95;E26;D59;H81;G00-G99;L72;G96;M88;C24;R23;B00;J33;C22;K51;G92;O45;K86;G83;N40-N51;Q75;K63;N42;H36;R50;J12;K07;J93;I35;I73;C02;E22;M10;O43;S06;G36;C52;G40;M24;L23;F51;D72;J43;D82;E00-E07;O60;M60;P57;C80;R73;A79;G50;L88;F02;G91;G90;C85;I63;I85;J00-J99;F25;C00-C97;K92;H40-H42;P21;I51;N83;A75-A79;M16;R51;I42;L51;R63;T67;Q93;Q30-Q34;K70;C46;L20;D55-D59;I46;G62;I82;G71;D74;A32;F90;E23;H49;R60;E85;K25;I02;K65;C84;N96;E78;L53;E11;D70;A81;N40;G61;K56;P22;D36;L25;Q04;I15;K74;L82;C90;I61;C15;M25;G63;T56;G10;N03;N80;D25;H35;F40;M13;Q81;H93;I95;G43;R43;K76;J62;C26;L81;H26;J47;A01;E55;T57;R13;G82;S07;E79;D05;D86;G20;B50;H44;L80;D46;F10;F20;Q61;L55;E88;E51;Q99;M89;Q54;K26;G12;I86;N25;D10-D36;J18;G59;P59;A96;E06;E63;G31;Q68;F73;Q86;H16;G56;C38;I67;C25;M33;Q69;I34;B55;G60;K44;Q15;D75;Q06;T53;N20;C45;O14;F52;D66;K40;K59;G21;J81;F39;E70-E90;D06;G11;H06;C71;A80;K08;C18;Q23;L91;J67;H91;B20-B24;Q82;Q21;H18;E84;J60;R29;Q00-Q07;D83;J63;F30-F39;C00-D48;D50;Q70;C14;S09;A24;K90;G23;C50;O03;N50;B67;M32;G41;K70-K77;J45;C93;F31;E87;L73;Q22;K50;I50;E34;R09;J13;M06;M41;G93;C66;F00;Q43;R31;M08;L94;K00;H53;M54;C56;C61;F99-F99;N39;C74;C16;R21;C44;H02;M05-M14;K30;H47;H27;H40;E24;C82;L62;I25;C32;S00-S09;I60;K58;D09;N21;E80;C92;C81;C88;D22;K37;J44;D45;F41;K82;B18;I60-I69;L30;C64-C68;A78;E28;G80;R64;J96;R56;M61;K73;M87;M00-M25;H46;A86;K72;Q96;N97;A92;K27;G70;M94;Q00;E07;M00;Q44;N10-N16;M35;C55;I77;E76;R48;Q34;F03;K21;Q85;M81;F44;L63;K05;G24;F63;D58;I49;T09;F60;Q18;Q87;R27;B22;N43;J95;R44;P05;B65;O00;R33;I47;Q56;N20-N23;F22;A30;R19;E75;L40;Q28;L24;K83;C67;B54;B79;E40-E46;L64;N60-N64;A48;R82;A31;C62;Q25;F84;F42;R06;Q35;B25;B24;E61;E50;B34;G72;L68;T14;R52;Q65-Q79;S26;N41;N91;F82;P83;S00;F14;N04;L66;I72;K75;I70;E71;I20-I25;Q66;E74;D18;E27;D65;E66;G47;I84;R18;H25-H28;G25;H54;Q07;J42;E10-E14;M60-M63;J84;N15;M34;D61;C91;C94;R26;Q76;K20;R57;R95;T78;J80;A39;R00;D69;H90;E30;M31;C95;C23;Q89;G03;D47;E05;I71;M19;N19;L41;R05;D57;N17;R25;C60	Y	N	loestrin 20 tablet
I10	K57	SHBG	DB01094	Hesperetin	C80;Q24;R73;N32;G50;C50-C50;E83;N20;E10;K21;C45;E16;Q85;O14;C85;M81;F44;G21;J81;C00-C97;I49;E70-E90;P21;I51;T09;O24;H06;N30;F81;D68;C71;Q87;E21;R51;D33;I42;C18;L51;R63;B22;L91;K70;H91;C46;L20;I46;I26;D55-D59;B20-B24;Q82;J95;D74;A32;P05;E84;I10-I15;B65;J60;D64;G30;K13;R60;I64;E23;J63;H49;K25;N46;C00-D48;K65;C84;E78;D50;N90;C06;E11;D70;E75;M62;L40;Q36;Q28;K83;D36;L25;A41;C67;B54;B79;C50;Q53;K74;O03;A48;C90;I61;C15;F17;M32;G41;K70-K77;M25;A31;G63;J45;Q90;Q78;C93;K29;F84;N17-N19;R06;B25;Q35;B24;K50;N80;I50;H35;F40;R09;G72;D75;M06;E14;T14;G45;G93;A49;F00;R52;C66;I95;K76;F82;N91;L94;J62;N04;N18;C56;C61;C26;N39;C74;C16;C44;K75;I70;L50;H02;C83;I20-I25;J47;G35;T57;E24;D18;Q05;C82;D73;I25;E66;D86;G47;G20;A74;G95;F10;D46;L80;D59;I60;G00-G99;F20;D09;Q61;G96;E88;Q06;E10-E14;M60-M63;M89;K26;N21;G12;E80;J84;C22;N15;K51;C92;M34;D10-D36;G92;D61;C91;J18;G59;P59;R26;K86;K20;R57;C81;T78;K37;G31;J44;J80;K63;H36;R00;F73;R50;D69;C60;F41;Q86;E30;M31;C95;C64-C68;I35;I73;M10;E28;O43;C02;R64;S06;C25;Q69;C23;M33;K73;D47;Q96;G40;L23;N97;B55;N19;K27;J43;D57;Q00;D82;E07;M00;K44;E00-E07;N17;O60;N10-N16;M35;C55;I77	Y	N
I10	K57	SHBG	DB14487	Zinc acetate	C80;Q24;R73;I20;G50;C50-C50;E83;N32;F03;N20;E10;K21;C45;G90;E16;C85;O14;M81;F44;J81;G24;C00-C97;F63;I49;P21;I51;T09;L12;H06;M16;F81;C71;D68;K08;R51;D33;I42;C18;L51;R63;T67;B22;K70;J67;C46;L20;I46;D55-D59;B20-B24;A32;P05;E84;I10-I15;J60;D64;G30;K13;F90;R60;I64;H49;J63;K25;N46;C00-D48;C84;E78;D50;N90;C06;E72;E11;E75;M62;L40;Q28;K83;D36;L25;A41;C67;B54;C50;Q53;K74;O03;A48;C90;I61;C15;F17;M32;G41;K70-K77;G63;J45;Q90;Q78;C93;K29;T56;F84;F31;Q35;D56;B24;K50;N80;I50;H35;R09;G72;D75;J13;M06;E14;T14;I95;G93;A49;F00;R52;N41;K76;J62;L94;M08;F14;J64;N18;C56;C61;C26;C74;C16;C44;K75;I70;L50;L29;C83;G53;I20-I25;H26;J47;H40;G35;E22;T57;C82;I25;D05;E66;G47;G20;A74;G95;L80;D46;D59;I60;K58;G00-G99;F20;D09;J42;C24;E10-E14;M60-M63;M89;Q54;K26;C22;N15;K51;C92;D10-D36;G92;C91;J18;G59;C94;K86;C81;C88;D22;T78;K02;K37;G31;J44;J80;K63;H36;R00;F73;R50;F41;H90;H16;E30;M31;C95;C64-C68;M10;E28;O43;C02;R64;S06;Q89;J96;C25;C23;M33;K73;K72;G40;L23;N97;B55;K27;D72;J43;D57;E07;M00;K44;E00-E07;N17;O60;M35;C55;C60	Y	N
I10	K57	SHBG	DB00882	Clomifene	C50-C50;C45;I63;F52;K05;F39;I49;I51;O24;C71;F81;D68;R27;R51;E21;D33;I42;C18;F06;S72;B20-B24;I82;Q21;I10-I15;D64;O00;G30;R60;R41;I64;E23;F30-F39;N46;E11;N40;C67;L64;C50;K74;O03;C90;I61;N50;C15;M32;G41;G63;J45;F84;R06;B24;N80;I50;D25;F40;E34;E14;I95;G43;F00;Q43;N91;M08;P83;N04;F14;C56;C61;C74;L66;C16;I70;I20-I25;C83;R35;H27;I25;D65;E66;G47;R18;H25-H28;F10;G00-G99;E10-E14;M89;C22;K51;C92;P59;G59;N40-N51;R32;G31;J80;R00;R50;D45;F41;D69;E30;L30;C95;C64-C68;E28;E22;D47;G40;N97;F05;F51;D72;E07;Q03;E00-E07;Q15;D75	Y	N
I10	K57	SHBG	DB01593	Zinc	F98;Q24;L44;N32;C50-C50;E83;E10;R20;E16;A15-A19;O24;L12;N30;F81;D68;F95;E21;D33;Q02;F06;I26;Q74;I10-I15;D64;G30;B37;K13;I64;Q80;N46;N90;C06;E72;M62;Q36;M15-M19;A41;J98;Q13;Q53;F17;L10;Q90;Q78;K29;D84;N17-N19;F99;D56;H52;R40;E14;G45;A49;I68;M91-M94;M45;J64;N18;M30;L50;L29;C83;Q79;C37;K80;R35;G35;L70;Q05;D73;O40;A74;G95;E26;D59;H81;G00-G99;G96;M88;C24;R23;J33;C22;K51;G92;O45;K86;N40-N51;Q75;K63;H36;R50;J12;J93;I35;C02;E22;M10;O43;S06;G36;C52;G40;L23;F51;D72;J43;D82;E00-E07;O60;M60;P57;C80;R73;G50;L88;F02;G91;C85;I63;I85;J00-J99;C00-C97;F25;K92;H40-H42;P21;I51;N83;M16;R51;I42;L51;R63;T67;Q93;Q30-Q34;K70;C46;L20;D55-D59;I46;G71;I82;D74;A32;P29;F90;E23;R60;H49;E85;K25;K65;C84;E78;E11;D70;A81;N40;P22;D36;L25;Q04;I15;K74;C90;I61;C15;M25;G63;T56;G10;N03;N80;D25;H35;F40;M13;Q81;I95;G43;R43;K76;J62;C26;L81;H26;J47;E55;T57;E53;D05;D86;G20;B50;H44;L80;D46;F10;F20;Q61;E88;E51;O01;M89;Q54;K26;G12;T88;I86;N25;D10-D36;J18;G59;G31;F73;A23;Q86;H16;G56;C38;I67;C25;M33;Q69;B55;B44;G60;K44;Q15;D75;Q06;T53;N20;C45;O14;F52;K59;G21;J81;F39;E70-E90;H06;C71;C18;Q23;L91;J67;H91;B20-B24;Q82;Q21;H18;E84;J60;R29;Q00-Q07;D83;J63;F30-F39;C00-D48;F43;D50;Q70;K90;G23;C50;O03;N50;B67;M32;G41;K70-K77;J45;C93;F31;E87;L73;K50;I50;E34;R09;J13;M06;M41;G93;C66;F00;F80;Q43;R31;M08;L94;K00;M54;C56;C61;F99-F99;N39;C74;C16;R21;C44;G53;H02;M05-M14;H47;H27;H40;E24;C82;L62;I25;I60;K58;D09;N21;E80;E03;C92;C81;D22;K37;J44;D45;F41;B18;I60-I69;L30;C64-C68;A78;E28;R64;J96;R56;K73;M87;M00-M25;K72;A86;Q96;N97;K27;G70;M94;Q00;E07;M00;Q44;N10-N16;M35;C55;I77;Q34;I20;F03;K21;Q85;M81;F44;L63;K05;G24;F63;I49;T09;F60;Q87;R27;B22;J95;R44;P05;B65;R33;I47;Q56;N20-N23;R19;E75;L40;Q28;L24;K83;C67;B54;B79;L64;A48;C62;A31;Q25;F84;F42;B25;Q35;R06;B24;E61;E50;B34;G72;T14;R52;Q65-Q79;S26;N41;F82;N91;P83;F14;N04;L66;K75;I70;E71;I20-I25;D18;E27;D65;E66;I84;G47;H25-H28;G25;H54;Q07;J42;E10-E14;M60-M63;J84;N15;J30;M34;D61;C91;C94;R26;K20;R57;R95;T78;J80;A39;R00;D69;E30;M31;F91;C95;C23;Q89;G03;D47;I71;M19;N19;R05;D57;N17;R25;C60	Y	N	imedeen tablet
I10	K57	SHBG	DB01593	Zinc	F98;Q24;L44;N32;C50-C50;E83;E10;R20;E16;A15-A19;O24;L12;N30;F81;D68;F95;E21;D33;Q02;F06;I26;Q74;I10-I15;D64;G30;B37;K13;I64;Q80;N46;N90;C06;E72;M62;Q36;M15-M19;A41;J98;Q13;Q53;F17;L10;Q90;Q78;K29;D84;N17-N19;F99;D56;H52;R40;E14;G45;A49;I68;M91-M94;M45;J64;N18;M30;L50;L29;C83;Q79;C37;K80;R35;G35;L70;Q05;D73;O40;A74;G95;E26;D59;H81;G00-G99;G96;M88;C24;R23;J33;C22;K51;G92;O45;K86;N40-N51;Q75;K63;H36;R50;J12;J93;I35;C02;E22;M10;O43;S06;G36;C52;G40;L23;F51;D72;J43;D82;E00-E07;O60;M60;P57;C80;R73;G50;L88;F02;G91;C85;I63;I85;J00-J99;C00-C97;F25;K92;H40-H42;P21;I51;N83;M16;R51;I42;L51;R63;T67;Q93;Q30-Q34;K70;C46;L20;D55-D59;I46;G71;I82;D74;A32;P29;F90;E23;R60;H49;E85;K25;K65;C84;E78;E11;D70;A81;N40;P22;D36;L25;Q04;I15;K74;C90;I61;C15;M25;G63;T56;G10;N03;N80;D25;H35;F40;M13;Q81;I95;G43;R43;K76;J62;C26;L81;H26;J47;E55;T57;E53;D05;D86;G20;B50;H44;L80;D46;F10;F20;Q61;E88;E51;O01;M89;Q54;K26;G12;T88;I86;N25;D10-D36;J18;G59;G31;F73;A23;Q86;H16;G56;C38;I67;C25;M33;Q69;B55;B44;G60;K44;Q15;D75;Q06;T53;N20;C45;O14;F52;K59;G21;J81;F39;E70-E90;H06;C71;C18;Q23;L91;J67;H91;B20-B24;Q82;Q21;H18;E84;J60;R29;Q00-Q07;D83;J63;F30-F39;C00-D48;F43;D50;Q70;K90;G23;C50;O03;N50;B67;M32;G41;K70-K77;J45;C93;F31;E87;L73;K50;I50;E34;R09;J13;M06;M41;G93;C66;F00;F80;Q43;R31;M08;L94;K00;M54;C56;C61;F99-F99;N39;C74;C16;R21;C44;G53;H02;M05-M14;H47;H27;H40;E24;C82;L62;I25;I60;K58;D09;N21;E80;E03;C92;C81;D22;K37;J44;D45;F41;B18;I60-I69;L30;C64-C68;A78;E28;R64;J96;R56;K73;M87;M00-M25;K72;A86;Q96;N97;K27;G70;M94;Q00;E07;M00;Q44;N10-N16;M35;C55;I77;Q34;I20;F03;K21;Q85;M81;F44;L63;K05;G24;F63;I49;T09;F60;Q87;R27;B22;J95;R44;P05;B65;R33;I47;Q56;N20-N23;R19;E75;L40;Q28;L24;K83;C67;B54;B79;L64;A48;C62;A31;Q25;F84;F42;B25;Q35;R06;B24;E61;E50;B34;G72;T14;R52;Q65-Q79;S26;N41;F82;N91;P83;F14;N04;L66;K75;I70;E71;I20-I25;D18;E27;D65;E66;I84;G47;H25-H28;G25;H54;Q07;J42;E10-E14;M60-M63;J84;N15;J30;M34;D61;C91;C94;R26;K20;R57;R95;T78;J80;A39;R00;D69;E30;M31;F91;C95;C23;Q89;G03;D47;I71;M19;N19;R05;D57;N17;R25;C60	Y	N	zineryt topical solution
I10	K57	SHBG	DB01593	Zinc	F98;Q24;L44;N32;C50-C50;E83;E10;R20;E16;A15-A19;O24;L12;N30;F81;D68;F95;E21;D33;Q02;F06;I26;Q74;I10-I15;D64;G30;B37;K13;I64;Q80;N46;N90;C06;E72;M62;Q36;M15-M19;A41;J98;Q13;Q53;F17;L10;Q90;Q78;K29;D84;N17-N19;F99;D56;H52;R40;E14;G45;A49;I68;M91-M94;M45;J64;N18;M30;L50;L29;C83;Q79;C37;K80;R35;G35;L70;Q05;D73;O40;A74;G95;E26;D59;H81;G00-G99;G96;M88;C24;R23;J33;C22;K51;G92;O45;K86;N40-N51;Q75;K63;H36;R50;J12;J93;I35;C02;E22;M10;O43;S06;G36;C52;G40;L23;F51;D72;J43;D82;E00-E07;O60;M60;P57;C80;R73;G50;L88;F02;G91;C85;I63;I85;J00-J99;C00-C97;F25;K92;H40-H42;P21;I51;N83;M16;R51;I42;L51;R63;T67;Q93;Q30-Q34;K70;C46;L20;D55-D59;I46;G71;I82;D74;A32;P29;F90;E23;R60;H49;E85;K25;K65;C84;E78;E11;D70;A81;N40;P22;D36;L25;Q04;I15;K74;C90;I61;C15;M25;G63;T56;G10;N03;N80;D25;H35;F40;M13;Q81;I95;G43;R43;K76;J62;C26;L81;H26;J47;E55;T57;E53;D05;D86;G20;B50;H44;L80;D46;F10;F20;Q61;E88;E51;O01;M89;Q54;K26;G12;T88;I86;N25;D10-D36;J18;G59;G31;F73;A23;Q86;H16;G56;C38;I67;C25;M33;Q69;B55;B44;G60;K44;Q15;D75;Q06;T53;N20;C45;O14;F52;K59;G21;J81;F39;E70-E90;H06;C71;C18;Q23;L91;J67;H91;B20-B24;Q82;Q21;H18;E84;J60;R29;Q00-Q07;D83;J63;F30-F39;C00-D48;F43;D50;Q70;K90;G23;C50;O03;N50;B67;M32;G41;K70-K77;J45;C93;F31;E87;L73;K50;I50;E34;R09;J13;M06;M41;G93;C66;F00;F80;Q43;R31;M08;L94;K00;M54;C56;C61;F99-F99;N39;C74;C16;R21;C44;G53;H02;M05-M14;H47;H27;H40;E24;C82;L62;I25;I60;K58;D09;N21;E80;E03;C92;C81;D22;K37;J44;D45;F41;B18;I60-I69;L30;C64-C68;A78;E28;R64;J96;R56;K73;M87;M00-M25;K72;A86;Q96;N97;K27;G70;M94;Q00;E07;M00;Q44;N10-N16;M35;C55;I77;Q34;I20;F03;K21;Q85;M81;F44;L63;K05;G24;F63;I49;T09;F60;Q87;R27;B22;J95;R44;P05;B65;R33;I47;Q56;N20-N23;R19;E75;L40;Q28;L24;K83;C67;B54;B79;L64;A48;C62;A31;Q25;F84;F42;B25;Q35;R06;B24;E61;E50;B34;G72;T14;R52;Q65-Q79;S26;N41;F82;N91;P83;F14;N04;L66;K75;I70;E71;I20-I25;D18;E27;D65;E66;I84;G47;H25-H28;G25;H54;Q07;J42;E10-E14;M60-M63;J84;N15;J30;M34;D61;C91;C94;R26;K20;R57;R95;T78;J80;A39;R00;D69;E30;M31;F91;C95;C23;Q89;G03;D47;I71;M19;N19;R05;D57;N17;R25;C60	Y	N	zinc product	0.00640114
I10	K57	SHBG	DB11619	Gestrinone	N50;N97;O24;C61;C95;L66;N46;C22;C50-C50;E34;I10-I15;L64;C50;F84;N40-N51	Y	N
I10	K57	HLA-DRB1	DB05259	Glatiramer		N	N
G56;G57	I10	ITIH3	DB14533	Zinc chloride	F98;Q24;L44;N32;C50-C50;E83;E10;E16;O24;L12;N30;F81;D68;E21;D33;Q02;I26;I10-I15;D64;G30;K13;I64;N46;N90;C06;E72;M62;A41;Q53;F17;L10;Q90;Q78;K29;D84;N17-N19;F99;D56;R40;E14;G45;A49;M45;N18;L50;C83;Q79;R35;G35;A74;G95;D59;H81;G00-G99;G96;C22;K51;G92;K86;N40-N51;K63;H36;R50;I35;I73;M10;O43;C02;E22;S06;G40;L23;F51;J43;D82;O60;M60;C80;R73;G50;C85;F25;C00-C97;K92;H40-H42;P21;I51;N83;M16;R51;I42;L51;R63;T67;Q93;K70;C46;L20;I46;D55-D59;G62;G71;A32;P29;F90;R60;H49;E85;K25;K65;C84;E78;E11;D70;G61;D36;L25;Q04;K74;C90;I61;C15;G63;T56;N03;N80;H35;F40;H93;I95;K76;J62;C26;J47;T57;G82;E79;D05;G20;F10;D46;L80;F20;Q61;E88;M89;K26;N25;D10-D36;J18;G59;G31;F73;Q86;H16;C25;M33;B55;G60;K44;Q15;D75;Q06;N20;C45;O14;F52;G21;J81;F39;E70-E90;H06;C71;C18;L91;H91;B20-B24;Q21;E84;J60;R29;D83;J63;F30-F39;C00-D48;D50;C50;O03;N50;B67;M32;G41;K70-K77;J45;C93;F31;E87;K50;I50;E34;R09;J13;M06;F45;G93;F00;F80;L94;M08;C56;F99-F99;C61;N39;C74;C16;R21;C44;G53;H02;H40;C82;I25;I60;K58;C92;C81;K37;J44;D45;F41;B18;L30;C64-C68;E28;R64;K73;M87;K72;Q96;N97;K27;Q00;M00;Q44;N10-N16;M35;C55;I77;I20;F03;K21;Q85;M81;F44;K05;F63;T09;Q87;R27;B22;J95;P05;B65;I47;A30;E75;L40;Q28;K83;C67;B54;B79;L64;A48;F84;R06;B24;E50;G72;T14;R52;N41;F14;N04;L66;K75;I70;I20-I25;E66;G47;G25;J42;E10-E14;M60-M63;N15;D61;C91;R57;T78;J80;R00;D69;M31;C95;C23;G03;D47;I71;N19;R05;D57;N17;R25;C60	Y	Y
G56;G57	I10	ITIH3	DB14487	Zinc acetate	C80;Q24;R73;I20;G50;C50-C50;E83;N32;F03;N20;E10;K21;C45;G90;E16;C85;O14;M81;F44;J81;G24;C00-C97;F63;I49;P21;I51;T09;L12;H06;M16;F81;C71;D68;K08;R51;D33;I42;C18;L51;R63;T67;B22;K70;J67;C46;L20;I46;D55-D59;B20-B24;A32;P05;E84;I10-I15;J60;D64;G30;K13;F90;R60;I64;H49;J63;K25;N46;C00-D48;C84;E78;D50;N90;C06;E72;E11;E75;M62;L40;Q28;K83;D36;L25;A41;C67;B54;C50;Q53;K74;O03;A48;C90;I61;C15;F17;M32;G41;K70-K77;G63;J45;Q90;Q78;C93;K29;T56;F84;F31;Q35;D56;B24;K50;N80;I50;H35;R09;G72;D75;J13;M06;E14;T14;I95;G93;A49;F00;R52;N41;K76;J62;L94;M08;F14;J64;N18;C56;C61;C26;C74;C16;C44;K75;I70;L50;L29;C83;G53;I20-I25;H26;J47;H40;G35;E22;T57;C82;I25;D05;E66;G47;G20;A74;G95;L80;D46;D59;I60;K58;G00-G99;F20;D09;J42;C24;E10-E14;M60-M63;M89;Q54;K26;C22;N15;K51;C92;D10-D36;G92;C91;J18;G59;C94;K86;C81;C88;D22;T78;K02;K37;G31;J44;J80;K63;H36;R00;F73;R50;F41;H90;H16;E30;M31;C95;C64-C68;M10;E28;O43;C02;R64;S06;Q89;J96;C25;C23;M33;K73;K72;G40;L23;N97;B55;K27;D72;J43;D57;E07;M00;K44;E00-E07;N17;O60;M35;C55;C60	Y	Y
G56;G57	I10	ITIH3	DB01593	Zinc	F98;Q24;L44;N32;C50-C50;E83;E10;R20;E16;A15-A19;O24;L12;N30;F81;D68;F95;E21;D33;Q02;F06;I26;Q74;I10-I15;D64;G30;B37;K13;I64;Q80;N46;N90;C06;E72;M62;Q36;M15-M19;A41;J98;Q13;Q53;F17;L10;Q90;Q78;K29;D84;N17-N19;F99;D56;H52;R40;E14;G45;A49;I68;M91-M94;M45;J64;N18;M30;L50;L29;C83;Q79;C37;K80;R35;G35;L70;Q05;D73;O40;A74;G95;E26;D59;H81;G00-G99;G96;M88;C24;R23;J33;C22;K51;G92;O45;K86;N40-N51;Q75;K63;H36;R50;J12;J93;I35;C02;E22;M10;O43;S06;G36;C52;G40;L23;F51;D72;J43;D82;E00-E07;O60;M60;P57;C80;R73;G50;L88;F02;G91;C85;I63;I85;J00-J99;C00-C97;F25;K92;H40-H42;P21;I51;N83;M16;R51;I42;L51;R63;T67;Q93;Q30-Q34;K70;C46;L20;D55-D59;I46;G71;I82;D74;A32;P29;F90;E23;R60;H49;E85;K25;K65;C84;E78;E11;D70;A81;N40;P22;D36;L25;Q04;I15;K74;C90;I61;C15;M25;G63;T56;G10;N03;N80;D25;H35;F40;M13;Q81;I95;G43;R43;K76;J62;C26;L81;H26;J47;E55;T57;E53;D05;D86;G20;B50;H44;L80;D46;F10;F20;Q61;E88;E51;O01;M89;Q54;K26;G12;T88;I86;N25;D10-D36;J18;G59;G31;F73;A23;Q86;H16;G56;C38;I67;C25;M33;Q69;B55;B44;G60;K44;Q15;D75;Q06;T53;N20;C45;O14;F52;K59;G21;J81;F39;E70-E90;H06;C71;C18;Q23;L91;J67;H91;B20-B24;Q82;Q21;H18;E84;J60;R29;Q00-Q07;D83;J63;F30-F39;C00-D48;F43;D50;Q70;K90;G23;C50;O03;N50;B67;M32;G41;K70-K77;J45;C93;F31;E87;L73;K50;I50;E34;R09;J13;M06;M41;G93;C66;F00;F80;Q43;R31;M08;L94;K00;M54;C56;C61;F99-F99;N39;C74;C16;R21;C44;G53;H02;M05-M14;H47;H27;H40;E24;C82;L62;I25;I60;K58;D09;N21;E80;E03;C92;C81;D22;K37;J44;D45;F41;B18;I60-I69;L30;C64-C68;A78;E28;R64;J96;R56;K73;M87;M00-M25;K72;A86;Q96;N97;K27;G70;M94;Q00;E07;M00;Q44;N10-N16;M35;C55;I77;Q34;I20;F03;K21;Q85;M81;F44;L63;K05;G24;F63;I49;T09;F60;Q87;R27;B22;J95;R44;P05;B65;R33;I47;Q56;N20-N23;R19;E75;L40;Q28;L24;K83;C67;B54;B79;L64;A48;C62;A31;Q25;F84;F42;B25;Q35;R06;B24;E61;E50;B34;G72;T14;R52;Q65-Q79;S26;N41;F82;N91;P83;F14;N04;L66;K75;I70;E71;I20-I25;D18;E27;D65;E66;I84;G47;H25-H28;G25;H54;Q07;J42;E10-E14;M60-M63;J84;N15;J30;M34;D61;C91;C94;R26;K20;R57;R95;T78;J80;A39;R00;D69;E30;M31;F91;C95;C23;Q89;G03;D47;I71;M19;N19;R05;D57;N17;R25;C60	Y	Y	imedeen tablet
G56;G57	I10	ITIH3	DB01593	Zinc	F98;Q24;L44;N32;C50-C50;E83;E10;R20;E16;A15-A19;O24;L12;N30;F81;D68;F95;E21;D33;Q02;F06;I26;Q74;I10-I15;D64;G30;B37;K13;I64;Q80;N46;N90;C06;E72;M62;Q36;M15-M19;A41;J98;Q13;Q53;F17;L10;Q90;Q78;K29;D84;N17-N19;F99;D56;H52;R40;E14;G45;A49;I68;M91-M94;M45;J64;N18;M30;L50;L29;C83;Q79;C37;K80;R35;G35;L70;Q05;D73;O40;A74;G95;E26;D59;H81;G00-G99;G96;M88;C24;R23;J33;C22;K51;G92;O45;K86;N40-N51;Q75;K63;H36;R50;J12;J93;I35;C02;E22;M10;O43;S06;G36;C52;G40;L23;F51;D72;J43;D82;E00-E07;O60;M60;P57;C80;R73;G50;L88;F02;G91;C85;I63;I85;J00-J99;C00-C97;F25;K92;H40-H42;P21;I51;N83;M16;R51;I42;L51;R63;T67;Q93;Q30-Q34;K70;C46;L20;D55-D59;I46;G71;I82;D74;A32;P29;F90;E23;R60;H49;E85;K25;K65;C84;E78;E11;D70;A81;N40;P22;D36;L25;Q04;I15;K74;C90;I61;C15;M25;G63;T56;G10;N03;N80;D25;H35;F40;M13;Q81;I95;G43;R43;K76;J62;C26;L81;H26;J47;E55;T57;E53;D05;D86;G20;B50;H44;L80;D46;F10;F20;Q61;E88;E51;O01;M89;Q54;K26;G12;T88;I86;N25;D10-D36;J18;G59;G31;F73;A23;Q86;H16;G56;C38;I67;C25;M33;Q69;B55;B44;G60;K44;Q15;D75;Q06;T53;N20;C45;O14;F52;K59;G21;J81;F39;E70-E90;H06;C71;C18;Q23;L91;J67;H91;B20-B24;Q82;Q21;H18;E84;J60;R29;Q00-Q07;D83;J63;F30-F39;C00-D48;F43;D50;Q70;K90;G23;C50;O03;N50;B67;M32;G41;K70-K77;J45;C93;F31;E87;L73;K50;I50;E34;R09;J13;M06;M41;G93;C66;F00;F80;Q43;R31;M08;L94;K00;M54;C56;C61;F99-F99;N39;C74;C16;R21;C44;G53;H02;M05-M14;H47;H27;H40;E24;C82;L62;I25;I60;K58;D09;N21;E80;E03;C92;C81;D22;K37;J44;D45;F41;B18;I60-I69;L30;C64-C68;A78;E28;R64;J96;R56;K73;M87;M00-M25;K72;A86;Q96;N97;K27;G70;M94;Q00;E07;M00;Q44;N10-N16;M35;C55;I77;Q34;I20;F03;K21;Q85;M81;F44;L63;K05;G24;F63;I49;T09;F60;Q87;R27;B22;J95;R44;P05;B65;R33;I47;Q56;N20-N23;R19;E75;L40;Q28;L24;K83;C67;B54;B79;L64;A48;C62;A31;Q25;F84;F42;B25;Q35;R06;B24;E61;E50;B34;G72;T14;R52;Q65-Q79;S26;N41;F82;N91;P83;F14;N04;L66;K75;I70;E71;I20-I25;D18;E27;D65;E66;I84;G47;H25-H28;G25;H54;Q07;J42;E10-E14;M60-M63;J84;N15;J30;M34;D61;C91;C94;R26;K20;R57;R95;T78;J80;A39;R00;D69;E30;M31;F91;C95;C23;Q89;G03;D47;I71;M19;N19;R05;D57;N17;R25;C60	Y	Y	zineryt topical solution
G56;G57	I10	ITIH3	DB01593	Zinc	F98;Q24;L44;N32;C50-C50;E83;E10;R20;E16;A15-A19;O24;L12;N30;F81;D68;F95;E21;D33;Q02;F06;I26;Q74;I10-I15;D64;G30;B37;K13;I64;Q80;N46;N90;C06;E72;M62;Q36;M15-M19;A41;J98;Q13;Q53;F17;L10;Q90;Q78;K29;D84;N17-N19;F99;D56;H52;R40;E14;G45;A49;I68;M91-M94;M45;J64;N18;M30;L50;L29;C83;Q79;C37;K80;R35;G35;L70;Q05;D73;O40;A74;G95;E26;D59;H81;G00-G99;G96;M88;C24;R23;J33;C22;K51;G92;O45;K86;N40-N51;Q75;K63;H36;R50;J12;J93;I35;C02;E22;M10;O43;S06;G36;C52;G40;L23;F51;D72;J43;D82;E00-E07;O60;M60;P57;C80;R73;G50;L88;F02;G91;C85;I63;I85;J00-J99;C00-C97;F25;K92;H40-H42;P21;I51;N83;M16;R51;I42;L51;R63;T67;Q93;Q30-Q34;K70;C46;L20;D55-D59;I46;G71;I82;D74;A32;P29;F90;E23;R60;H49;E85;K25;K65;C84;E78;E11;D70;A81;N40;P22;D36;L25;Q04;I15;K74;C90;I61;C15;M25;G63;T56;G10;N03;N80;D25;H35;F40;M13;Q81;I95;G43;R43;K76;J62;C26;L81;H26;J47;E55;T57;E53;D05;D86;G20;B50;H44;L80;D46;F10;F20;Q61;E88;E51;O01;M89;Q54;K26;G12;T88;I86;N25;D10-D36;J18;G59;G31;F73;A23;Q86;H16;G56;C38;I67;C25;M33;Q69;B55;B44;G60;K44;Q15;D75;Q06;T53;N20;C45;O14;F52;K59;G21;J81;F39;E70-E90;H06;C71;C18;Q23;L91;J67;H91;B20-B24;Q82;Q21;H18;E84;J60;R29;Q00-Q07;D83;J63;F30-F39;C00-D48;F43;D50;Q70;K90;G23;C50;O03;N50;B67;M32;G41;K70-K77;J45;C93;F31;E87;L73;K50;I50;E34;R09;J13;M06;M41;G93;C66;F00;F80;Q43;R31;M08;L94;K00;M54;C56;C61;F99-F99;N39;C74;C16;R21;C44;G53;H02;M05-M14;H47;H27;H40;E24;C82;L62;I25;I60;K58;D09;N21;E80;E03;C92;C81;D22;K37;J44;D45;F41;B18;I60-I69;L30;C64-C68;A78;E28;R64;J96;R56;K73;M87;M00-M25;K72;A86;Q96;N97;K27;G70;M94;Q00;E07;M00;Q44;N10-N16;M35;C55;I77;Q34;I20;F03;K21;Q85;M81;F44;L63;K05;G24;F63;I49;T09;F60;Q87;R27;B22;J95;R44;P05;B65;R33;I47;Q56;N20-N23;R19;E75;L40;Q28;L24;K83;C67;B54;B79;L64;A48;C62;A31;Q25;F84;F42;B25;Q35;R06;B24;E61;E50;B34;G72;T14;R52;Q65-Q79;S26;N41;F82;N91;P83;F14;N04;L66;K75;I70;E71;I20-I25;D18;E27;D65;E66;I84;G47;H25-H28;G25;H54;Q07;J42;E10-E14;M60-M63;J84;N15;J30;M34;D61;C91;C94;R26;K20;R57;R95;T78;J80;A39;R00;D69;E30;M31;F91;C95;C23;Q89;G03;D47;I71;M19;N19;R05;D57;N17;R25;C60	Y	Y	zinc product	0.00544662
G56;G57	I10	CSNK2B	DB00171	ATP	Q11;Q24;N32;C50-C50;E10;R20;E16;O24;N30;F81;D68;D33;Q02;F06;N94;I26;Q74;I10-I15;D64;G30;K13;I64;N46;N90;C06;M62;Q36;A41;Q53;F17;Q90;Q78;K29;N17-N19;F99;R40;E14;G45;A49;I68;M45;N18;L50;L29;C83;Q79;R35;G35;L70;D73;A74;G95;D59;H81;G00-G99;G96;M88;R23;C22;K51;G92;O45;K86;K63;N42;H36;R50;K07;I35;M10;E22;O43;C02;S06;G40;L23;J43;D82;O60;C80;R73;G50;L88;C85;I63;F25;C00-C97;K92;P21;I51;M16;R51;I42;L51;R63;K70;C46;L20;I46;R07;G71;A32;F90;R60;E23;H49;E85;K25;K65;C84;E78;E11;D36;L25;K74;I15;L82;C90;I61;C15;G63;T56;N03;N80;H35;F40;I95;G43;R43;K76;J62;C26;H26;J47;T57;D05;D86;G20;F10;D46;L80;F20;Q61;E88;M89;K26;G12;N25;D10-D36;J18;G59;G31;F73;Q86;H16;I67;C25;M33;B55;K44;Q06;N20;C45;O14;G21;J81;E70-E90;K22;H06;C71;C18;Q23;L91;H91;B20-B24;Q82;E84;H18;J60;R29;J63;C00-D48;D50;K90;C50;O03;B67;M32;G41;K70-K77;J45;C93;F31;E87;L73;K50;I50;R09;J13;M06;C66;G93;F00;R31;L94;M08;C56;F99-F99;C61;N39;C74;C16;C44;H02;E24;C82;I25;I60;D09;N21;E03;C92;C81;K37;J44;F41;I60-I69;L30;C64-C68;E28;R64;J96;K73;K72;Q96;N97;K27;Q00;M00;Q44;N10-N16;M35;I20;F03;K21;Q85;M81;F44;K05;G24;I49;T09;Q87;R27;B22;R12;J95;P05;B65;I47;E75;L40;Q28;K83;C67;B54;B79;L64;A48;R82;A31;F84;R06;B25;Q35;B24;E50;B34;G72;T14;R52;Q65-Q79;F14;N04;L66;K75;I70;I20-I25;D65;E66;G47;G25;J42;E10-E14;M60-M63;J84;N15;M34;D61;C91;R26;K20;R57;T78;J80;R00;D69;E30;M31;C95;C23;I71;N19;R05;D57;N17;R25;C60	Y	Y
G56;G57	I10	CSNK2B	DB04216	Quercetin	F98;Q24;L44;N32;C50-C50;E83;Q77;E10;R20;E16;F50;A15-A19;O24;L12;N30;F81;D68;F95;E21;D33;Q02;S72;F06;I26;Q74;I10-I15;D64;G30;K13;I64;Q80;N46;N90;C06;E72;M62;Q36;A41;J98;Q53;F17;N48;Q90;Q78;K29;D84;N17-N19;T71;N64;D56;F99;R40;H52;Q20;H57;B05;E14;G45;A49;I68;M91-M94;M45;J64;N18;M30;L50;L29;C83;Q79;C37;R35;G35;M91;L70;Q05;D73;O40;A74;G95;E26;D59;H81;G00-G99;G96;M88;C24;R23;B00;J33;C22;K51;G92;O45;K86;N40-N51;Q75;K63;H36;R50;J12;K07;J93;I35;I73;C02;E22;M10;O43;S06;C52;G40;L23;F51;D72;J43;D82;E00-E07;O60;M60;P57;C80;R73;G50;L88;G91;G90;C85;I63;J00-J99;C00-C97;F25;K92;H40-H42;P21;I51;N83;M16;R51;I42;L51;R63;T67;Q93;Q30-Q34;K70;C46;L20;D55-D59;R07;I46;G62;G71;I82;D74;A32;P29;F90;E23;R60;H49;E85;K25;K65;C84;E78;L53;E11;D70;A81;N40;G61;P22;D36;L25;I15;K74;L82;C90;I61;C15;G63;T56;G10;N03;N80;D25;H35;F40;M13;Q81;H93;I95;G43;K76;J62;C26;L81;H26;J47;A01;E55;T57;G82;S07;E79;D05;D86;G20;B50;H44;L80;D46;F10;F20;Q61;E88;E51;M89;Q54;K26;G12;N25;D10-D36;J18;G59;P59;E06;E63;G31;Q68;F73;Q86;H16;G56;C38;I67;C25;M33;Q69;I34;B55;G60;K44;Q15;D75;Q06;N20;C45;O14;F52;K40;K59;G21;J81;F39;E70-E90;K22;H06;C71;K08;C18;Q23;L91;J67;H91;B20-B24;Q82;Q21;H18;E84;J60;R29;Q00-Q07;D83;J63;F30-F39;C00-D48;D50;Q70;S09;K90;G23;C50;O03;N50;B67;M32;G41;K70-K77;M79;J45;C93;F31;E87;L73;K50;I50;E34;R09;J13;M06;M41;G93;C66;F00;Q43;R31;M08;L94;H10-H13;K00;H53;M54;C56;C61;F99-F99;N39;C74;C16;R21;C44;G53;H02;M05-M14;H47;H27;H40;E24;C82;L62;I25;S00-S09;I60;K58;D09;N21;E80;E03;C92;C81;C88;K37;J44;D45;F41;B18;I60-I69;L30;C64-C68;A78;R64;E28;G80;J96;R56;K73;M87;H46;K72;Q96;N97;K27;G70;M94;Q00;E07;M00;Q44;N10-N16;M35;C55;I77;B66;Q34;I20;F03;K21;Q85;M81;F44;L63;K05;G24;F63;D58;I49;T09;F60;Q87;R27;B22;R12;J95;P05;B65;R33;I47;Q56;F22;A30;R19;E75;L40;Q28;L24;K83;C67;B54;B79;E40-E46;L64;N60-N64;A48;R82;M43;C62;A31;Q25;F84;F42;B25;Q35;R06;B24;H11;E61;E50;B34;G72;L68;T14;R52;Q65-Q79;S26;N41;F82;N91;P83;S00;F14;N04;L66;I72;K75;I70;E71;I20-I25;Q66;E74;D18;D65;E66;G47;I84;R18;H25-H28;G25;Q07;J42;E10-E14;M60-M63;J84;A91;N15;J30;M34;D61;C91;C94;R26;K20;R57;R95;T78;J80;A39;R00;D69;H90;E30;M31;F91;C95;C23;Q89;G03;D47;E05;I71;N19;R05;D57;N17;R25;C60	Y	Y
G56;G57	I10	CYP21A2	DB01026	Ketoconazole	Q24;N32;C50-C50;E83;E10;E16;O24;L12;N30;F81;F95;D68;D33;I26;I10-I15;D64;G30;B37;K13;I64;R41;N46;C06;M62;A41;Q53;F17;N48;Q90;Q78;K29;D84;B39;F99;D56;N17-N19;R40;H57;E14;G45;A49;J64;N18;L50;L29;C83;Q79;G35;G81;L70;Q05;D73;A74;G95;E26;D59;H81;G00-G99;G96;C22;K51;G92;O45;K86;G83;N40-N51;K63;H36;R50;I35;I73;M10;O43;C02;E22;S06;G40;L23;D72;J43;E00-E07;O60;M60;P57;C80;R73;G50;L88;C85;I63;F25;C00-C97;P21;I51;N83;M16;R51;I42;L51;R63;K70;C46;L20;I46;D55-D59;G62;D74;A32;F90;R60;E23;H49;K25;C84;N96;E78;E11;A81;N40;D36;L25;K74;C90;I61;R17;C15;G63;T56;N80;D25;H35;F40;I95;G43;K76;J62;C26;H26;J47;E55;T57;G20;B50;H44;F10;D46;L80;F20;Q61;E88;M89;Q54;K26;G12;D10-D36;M86;J18;G59;P59;G31;F73;A23;Q86;H16;C25;M33;B55;B44;K44;D75;Q06;B43;N20;C45;O14;B36;F52;K59;G21;J81;E70-E90;H06;C71;C18;L91;H91;B20-B24;Q21;E84;H18;J60;J63;C00-D48;B40;C50;O03;N50;M32;G41;K70-K77;J45;C93;B49;F31;E87;L73;K50;I50;E34;R09;J13;M06;G93;F00;C66;R31;L94;M08;C56;C61;F99-F99;N39;C74;C16;C44;G53;H47;H40;E24;C82;R25;I25;I60;D09;N21;E80;B35-B49;C92;C81;J44;F41;L30;C64-C68;A78;G80;E28;R64;B45;K73;K72;Q96;N97;K27;G70;Q00;E07;M00;Q44;N10-N16;M35;C55;I77;I20;K21;M81;L63;F44;I49;T09;Q87;B22;B35;P05;I47;E75;L40;Q28;L24;K83;C67;B54;L64;A48;A31;F84;R06;B25;Q35;B24;G72;B47;L68;T14;R52;N91;P83;F14;N04;L66;K75;I70;I20-I25;E27;D65;E66;G47;R18;G25;J42;E10-E14;M60-M63;N15;M34;D61;C91;R57;T78;J80;R00;D69;E30;M31;F91;C95;C23;N19;D57;N17;J67	Y	Y	ketoconazole 2% cream
G56;G57	I10	CYP21A2	DB01026	Ketoconazole	Q24;N32;C50-C50;E83;E10;E16;O24;L12;N30;F81;F95;D68;D33;I26;I10-I15;D64;G30;B37;K13;I64;R41;N46;C06;M62;A41;Q53;F17;N48;Q90;Q78;K29;D84;B39;F99;D56;N17-N19;R40;H57;E14;G45;A49;J64;N18;L50;L29;C83;Q79;G35;G81;L70;Q05;D73;A74;G95;E26;D59;H81;G00-G99;G96;C22;K51;G92;O45;K86;G83;N40-N51;K63;H36;R50;I35;I73;M10;O43;C02;E22;S06;G40;L23;D72;J43;E00-E07;O60;M60;P57;C80;R73;G50;L88;C85;I63;F25;C00-C97;P21;I51;N83;M16;R51;I42;L51;R63;K70;C46;L20;I46;D55-D59;G62;D74;A32;F90;R60;E23;H49;K25;C84;N96;E78;E11;A81;N40;D36;L25;K74;C90;I61;R17;C15;G63;T56;N80;D25;H35;F40;I95;G43;K76;J62;C26;H26;J47;E55;T57;G20;B50;H44;F10;D46;L80;F20;Q61;E88;M89;Q54;K26;G12;D10-D36;M86;J18;G59;P59;G31;F73;A23;Q86;H16;C25;M33;B55;B44;K44;D75;Q06;B43;N20;C45;O14;B36;F52;K59;G21;J81;E70-E90;H06;C71;C18;L91;H91;B20-B24;Q21;E84;H18;J60;J63;C00-D48;B40;C50;O03;N50;M32;G41;K70-K77;J45;C93;B49;F31;E87;L73;K50;I50;E34;R09;J13;M06;G93;F00;C66;R31;L94;M08;C56;C61;F99-F99;N39;C74;C16;C44;G53;H47;H40;E24;C82;R25;I25;I60;D09;N21;E80;B35-B49;C92;C81;J44;F41;L30;C64-C68;A78;G80;E28;R64;B45;K73;K72;Q96;N97;K27;G70;Q00;E07;M00;Q44;N10-N16;M35;C55;I77;I20;K21;M81;L63;F44;I49;T09;Q87;B22;B35;P05;I47;E75;L40;Q28;L24;K83;C67;B54;L64;A48;A31;F84;R06;B25;Q35;B24;G72;B47;L68;T14;R52;N91;P83;F14;N04;L66;K75;I70;I20-I25;E27;D65;E66;G47;R18;G25;J42;E10-E14;M60-M63;N15;M34;D61;C91;R57;T78;J80;R00;D69;E30;M31;F91;C95;C23;N19;D57;N17;J67	Y	Y	ketoconazole 2% shampoo	0.00108932
G56;G57	I10	CYP21A2	DB01026	Ketoconazole	Q24;N32;C50-C50;E83;E10;E16;O24;L12;N30;F81;F95;D68;D33;I26;I10-I15;D64;G30;B37;K13;I64;R41;N46;C06;M62;A41;Q53;F17;N48;Q90;Q78;K29;D84;B39;F99;D56;N17-N19;R40;H57;E14;G45;A49;J64;N18;L50;L29;C83;Q79;G35;G81;L70;Q05;D73;A74;G95;E26;D59;H81;G00-G99;G96;C22;K51;G92;O45;K86;G83;N40-N51;K63;H36;R50;I35;I73;M10;O43;C02;E22;S06;G40;L23;D72;J43;E00-E07;O60;M60;P57;C80;R73;G50;L88;C85;I63;F25;C00-C97;P21;I51;N83;M16;R51;I42;L51;R63;K70;C46;L20;I46;D55-D59;G62;D74;A32;F90;R60;E23;H49;K25;C84;N96;E78;E11;A81;N40;D36;L25;K74;C90;I61;R17;C15;G63;T56;N80;D25;H35;F40;I95;G43;K76;J62;C26;H26;J47;E55;T57;G20;B50;H44;F10;D46;L80;F20;Q61;E88;M89;Q54;K26;G12;D10-D36;M86;J18;G59;P59;G31;F73;A23;Q86;H16;C25;M33;B55;B44;K44;D75;Q06;B43;N20;C45;O14;B36;F52;K59;G21;J81;E70-E90;H06;C71;C18;L91;H91;B20-B24;Q21;E84;H18;J60;J63;C00-D48;B40;C50;O03;N50;M32;G41;K70-K77;J45;C93;B49;F31;E87;L73;K50;I50;E34;R09;J13;M06;G93;F00;C66;R31;L94;M08;C56;C61;F99-F99;N39;C74;C16;C44;G53;H47;H40;E24;C82;R25;I25;I60;D09;N21;E80;B35-B49;C92;C81;J44;F41;L30;C64-C68;A78;G80;E28;R64;B45;K73;K72;Q96;N97;K27;G70;Q00;E07;M00;Q44;N10-N16;M35;C55;I77;I20;K21;M81;L63;F44;I49;T09;Q87;B22;B35;P05;I47;E75;L40;Q28;L24;K83;C67;B54;L64;A48;A31;F84;R06;B25;Q35;B24;G72;B47;L68;T14;R52;N91;P83;F14;N04;L66;K75;I70;I20-I25;E27;D65;E66;G47;R18;G25;J42;E10-E14;M60-M63;N15;M34;D61;C91;R57;T78;J80;R00;D69;E30;M31;F91;C95;C23;N19;D57;N17;J67	Y	Y	nizoral 2% cream
G56;G57	I10	CYP21A2	DB01026	Ketoconazole	Q24;N32;C50-C50;E83;E10;E16;O24;L12;N30;F81;F95;D68;D33;I26;I10-I15;D64;G30;B37;K13;I64;R41;N46;C06;M62;A41;Q53;F17;N48;Q90;Q78;K29;D84;B39;F99;D56;N17-N19;R40;H57;E14;G45;A49;J64;N18;L50;L29;C83;Q79;G35;G81;L70;Q05;D73;A74;G95;E26;D59;H81;G00-G99;G96;C22;K51;G92;O45;K86;G83;N40-N51;K63;H36;R50;I35;I73;M10;O43;C02;E22;S06;G40;L23;D72;J43;E00-E07;O60;M60;P57;C80;R73;G50;L88;C85;I63;F25;C00-C97;P21;I51;N83;M16;R51;I42;L51;R63;K70;C46;L20;I46;D55-D59;G62;D74;A32;F90;R60;E23;H49;K25;C84;N96;E78;E11;A81;N40;D36;L25;K74;C90;I61;R17;C15;G63;T56;N80;D25;H35;F40;I95;G43;K76;J62;C26;H26;J47;E55;T57;G20;B50;H44;F10;D46;L80;F20;Q61;E88;M89;Q54;K26;G12;D10-D36;M86;J18;G59;P59;G31;F73;A23;Q86;H16;C25;M33;B55;B44;K44;D75;Q06;B43;N20;C45;O14;B36;F52;K59;G21;J81;E70-E90;H06;C71;C18;L91;H91;B20-B24;Q21;E84;H18;J60;J63;C00-D48;B40;C50;O03;N50;M32;G41;K70-K77;J45;C93;B49;F31;E87;L73;K50;I50;E34;R09;J13;M06;G93;F00;C66;R31;L94;M08;C56;C61;F99-F99;N39;C74;C16;C44;G53;H47;H40;E24;C82;R25;I25;I60;D09;N21;E80;B35-B49;C92;C81;J44;F41;L30;C64-C68;A78;G80;E28;R64;B45;K73;K72;Q96;N97;K27;G70;Q00;E07;M00;Q44;N10-N16;M35;C55;I77;I20;K21;M81;L63;F44;I49;T09;Q87;B22;B35;P05;I47;E75;L40;Q28;L24;K83;C67;B54;L64;A48;A31;F84;R06;B25;Q35;B24;G72;B47;L68;T14;R52;N91;P83;F14;N04;L66;K75;I70;I20-I25;E27;D65;E66;G47;R18;G25;J42;E10-E14;M60-M63;N15;M34;D61;C91;R57;T78;J80;R00;D69;E30;M31;F91;C95;C23;N19;D57;N17;J67	Y	Y	nizoral 20mg/ml shampoo	0.00108932
G56;G57	I10	CYP21A2	DB01026	Ketoconazole	Q24;N32;C50-C50;E83;E10;E16;O24;L12;N30;F81;F95;D68;D33;I26;I10-I15;D64;G30;B37;K13;I64;R41;N46;C06;M62;A41;Q53;F17;N48;Q90;Q78;K29;D84;B39;F99;D56;N17-N19;R40;H57;E14;G45;A49;J64;N18;L50;L29;C83;Q79;G35;G81;L70;Q05;D73;A74;G95;E26;D59;H81;G00-G99;G96;C22;K51;G92;O45;K86;G83;N40-N51;K63;H36;R50;I35;I73;M10;O43;C02;E22;S06;G40;L23;D72;J43;E00-E07;O60;M60;P57;C80;R73;G50;L88;C85;I63;F25;C00-C97;P21;I51;N83;M16;R51;I42;L51;R63;K70;C46;L20;I46;D55-D59;G62;D74;A32;F90;R60;E23;H49;K25;C84;N96;E78;E11;A81;N40;D36;L25;K74;C90;I61;R17;C15;G63;T56;N80;D25;H35;F40;I95;G43;K76;J62;C26;H26;J47;E55;T57;G20;B50;H44;F10;D46;L80;F20;Q61;E88;M89;Q54;K26;G12;D10-D36;M86;J18;G59;P59;G31;F73;A23;Q86;H16;C25;M33;B55;B44;K44;D75;Q06;B43;N20;C45;O14;B36;F52;K59;G21;J81;E70-E90;H06;C71;C18;L91;H91;B20-B24;Q21;E84;H18;J60;J63;C00-D48;B40;C50;O03;N50;M32;G41;K70-K77;J45;C93;B49;F31;E87;L73;K50;I50;E34;R09;J13;M06;G93;F00;C66;R31;L94;M08;C56;C61;F99-F99;N39;C74;C16;C44;G53;H47;H40;E24;C82;R25;I25;I60;D09;N21;E80;B35-B49;C92;C81;J44;F41;L30;C64-C68;A78;G80;E28;R64;B45;K73;K72;Q96;N97;K27;G70;Q00;E07;M00;Q44;N10-N16;M35;C55;I77;I20;K21;M81;L63;F44;I49;T09;Q87;B22;B35;P05;I47;E75;L40;Q28;L24;K83;C67;B54;L64;A48;A31;F84;R06;B25;Q35;B24;G72;B47;L68;T14;R52;N91;P83;F14;N04;L66;K75;I70;I20-I25;E27;D65;E66;G47;R18;G25;J42;E10-E14;M60-M63;N15;M34;D61;C91;R57;T78;J80;R00;D69;E30;M31;F91;C95;C23;N19;D57;N17;J67	Y	Y	ketoconazole
G56;G57	I10	CYP21A2	DB01026	Ketoconazole	Q24;N32;C50-C50;E83;E10;E16;O24;L12;N30;F81;F95;D68;D33;I26;I10-I15;D64;G30;B37;K13;I64;R41;N46;C06;M62;A41;Q53;F17;N48;Q90;Q78;K29;D84;B39;F99;D56;N17-N19;R40;H57;E14;G45;A49;J64;N18;L50;L29;C83;Q79;G35;G81;L70;Q05;D73;A74;G95;E26;D59;H81;G00-G99;G96;C22;K51;G92;O45;K86;G83;N40-N51;K63;H36;R50;I35;I73;M10;O43;C02;E22;S06;G40;L23;D72;J43;E00-E07;O60;M60;P57;C80;R73;G50;L88;C85;I63;F25;C00-C97;P21;I51;N83;M16;R51;I42;L51;R63;K70;C46;L20;I46;D55-D59;G62;D74;A32;F90;R60;E23;H49;K25;C84;N96;E78;E11;A81;N40;D36;L25;K74;C90;I61;R17;C15;G63;T56;N80;D25;H35;F40;I95;G43;K76;J62;C26;H26;J47;E55;T57;G20;B50;H44;F10;D46;L80;F20;Q61;E88;M89;Q54;K26;G12;D10-D36;M86;J18;G59;P59;G31;F73;A23;Q86;H16;C25;M33;B55;B44;K44;D75;Q06;B43;N20;C45;O14;B36;F52;K59;G21;J81;E70-E90;H06;C71;C18;L91;H91;B20-B24;Q21;E84;H18;J60;J63;C00-D48;B40;C50;O03;N50;M32;G41;K70-K77;J45;C93;B49;F31;E87;L73;K50;I50;E34;R09;J13;M06;G93;F00;C66;R31;L94;M08;C56;C61;F99-F99;N39;C74;C16;C44;G53;H47;H40;E24;C82;R25;I25;I60;D09;N21;E80;B35-B49;C92;C81;J44;F41;L30;C64-C68;A78;G80;E28;R64;B45;K73;K72;Q96;N97;K27;G70;Q00;E07;M00;Q44;N10-N16;M35;C55;I77;I20;K21;M81;L63;F44;I49;T09;Q87;B22;B35;P05;I47;E75;L40;Q28;L24;K83;C67;B54;L64;A48;A31;F84;R06;B25;Q35;B24;G72;B47;L68;T14;R52;N91;P83;F14;N04;L66;K75;I70;I20-I25;E27;D65;E66;G47;R18;G25;J42;E10-E14;M60-M63;N15;M34;D61;C91;R57;T78;J80;R00;D69;E30;M31;F91;C95;C23;N19;D57;N17;J67	Y	Y	ketopine 2% shampoo
G56;G57	I10	DDAH2	DB00155	L-Citrulline		N	N
G56;G57	I10	CLIC1	DB09130	Copper	Q11;F98;Q24;E56;N32;C50-C50;E83;Q77;E10;R20;E16;A15-A19;O24;L12;N30;F81;D68;F95;E21;D33;Q02;F06;N94;S72;I26;Q74;I10-I15;D64;G30;B37;K13;Q12;I64;Q80;N46;N90;C06;E72;M62;Q36;M15-M19;A41;J98;Q13;Q53;F17;L10;Q90;Q78;K29;D84;N17-N19;F99;N64;D56;R40;B05;E14;G45;A49;I68;M91-M94;M45;J64;N18;L50;L29;C83;Q79;K80;R35;G35;G81;Q05;D73;A74;G95;E26;D59;H81;G00-G99;G96;M88;C24;R23;B00;C22;K51;G92;O45;K86;G83;N40-N51;Q75;K63;H36;N42;R50;J93;I35;I73;C02;E22;M10;O43;S06;G36;C52;G40;L23;F51;D72;J43;D82;E00-E07;O60;M60;C80;R73;G50;F02;G91;C85;I63;J00-J99;C00-C97;F25;K92;H40-H42;P21;I51;N83;M16;R51;I42;L51;R63;T67;Q93;Q30-Q34;K70;C46;L20;D55-D59;I46;G71;D74;A32;F90;E23;H49;R60;E85;K25;K65;C84;E78;L53;E11;A81;N40;K56;P22;D76;D36;L25;Q04;K74;L82;C90;I61;R17;C15;M25;G63;T56;G10;N03;N80;D25;H35;F40;M13;Q81;H15;I95;G43;K76;J62;C26;L81;H26;J47;T57;R13;G82;S07;D05;D86;G20;B50;H44;L80;D46;F10;F20;Q61;E88;E51;M89;Q54;K26;G12;N25;D10-D36;J18;G59;A96;E63;G31;Q68;F73;A23;Q86;H16;G56;C38;I67;C25;M33;Q69;I34;B55;G60;K44;Q15;D75;Q06;T53;N20;C45;O14;F52;D66;K40;K59;G21;J81;F39;E70-E90;K22;D06;G11;H06;C71;C18;Q23;L91;J67;H91;B20-B24;Q82;Q21;H18;E84;J60;R29;Q00-Q07;D83;J63;F30-F39;C00-D48;D50;Q70;S09;K90;C50;O03;N50;B67;M32;G41;K70-K77;J45;C93;F31;E87;K50;I50;E34;R09;J13;M06;M41;G93;C66;F00;Q43;R31;M08;L94;K00;H53;M54;C56;C61;F99-F99;N39;C74;C16;R21;C44;G53;H02;M05-M14;H47;H27;H40;C82;L62;I25;S00-S09;I60;K58;D09;N21;E80;C92;C81;K37;J44;D45;F41;B18;I60-I69;L30;C64-C68;A78;E28;G80;R64;J96;K73;M87;M00-M25;K72;A86;Q96;N97;K27;G70;M94;Q00;E07;M00;Q44;N10-N16;M35;C55;I77;E76;R48;Q34;I20;F03;K21;Q85;M81;F44;L63;K05;G24;F63;D58;I49;T09;F60;R27;Q87;B22;R12;J95;P05;B65;R33;I47;Q56;N20-N23;A30;R19;E75;L40;Q28;L24;K83;C67;B54;B79;E40-E46;L64;N60-N64;A48;R82;Q25;F84;F42;R06;Q35;B24;E61;E50;G72;T14;R52;Q65-Q79;S26;N41;F82;N91;P83;S00;F14;N04;L66;I72;K75;I70;E71;I20-I25;Q66;E74;D18;E27;D65;E66;G47;I84;R18;H25-H28;G25;Q07;J42;E10-E14;M60-M63;J84;N15;J30;M34;D61;C91;C94;R26;K20;R57;R95;T78;J80;A39;R00;D69;H90;E30;M31;F91;C95;C23;Q89;G03;D47;E05;I71;M19;N19;R05;D57;N17;R25;C60	Y	Y
G56;G57	I10	CLIC1	DB11638	Artenimol		N	N
G56;G57	I10	PLCL1	DB01103	Quinacrine	C80;Q24;R73;G50;C50-C50;E10;C85;O14;F52;F44;G21;C00-C97;I49;I51;T09;C71;E21;D33;I42;C18;L51;B22;K70;B20-B24;P05;I10-I15;J60;D64;G30;R60;E23;H49;N46;C00-D48;K65;C84;N90;C06;E11;D70;E75;M62;L40;N40;Q36;K83;D36;L25;A41;C67;L64;C50;Q53;K74;O03;C90;I61;C15;M32;G41;G63;J45;F84;N17-N19;F31;F99;Q35;E87;B24;N80;I50;H35;F40;E50;G72;J13;M06;I95;G45;G93;A49;F00;N91;M08;P83;F14;C56;C26;F99-F99;C61;C74;L66;C16;C44;I70;K75;C83;I20-I25;L93;T57;I25;E66;G20;F10;D46;L80;D59;I60;G00-G99;F20;Q61;M60-M63;R23;C22;N15;K51;G37;C92;D10-D36;D61;G92;C91;J18;G59;T78;J44;H36;R00;F73;R50;C60;L30;C95;C64-C68;I73;E28;C25;E22;S06;C23;M33;K73;G40;L23;N97;N19;K44;N17;I77	Y	Y
G56;G57	I10	DPEP1	DB01597	Cilastatin	R60;C80;Q24;I95;A49;C00-D48;F00;C22;K51;C50-C50;D10-D36;G92;G59;E11;C61;F99-F99;D36;L25;G21;C16;A41;C44;C00-C97;I70;K75;H36;C50;C83;Q53;I61;C15;T09;G41;I42;K73;G63;N17;G40;I25;F99;L23;G20;I60;G00-G99;G30;M06	Y	N
G56;G57	I10	MST1R	DB12010	Fostamatinib		N	N
I10	M81	PLCL1	DB01103	Quinacrine	C80;Q24;R73;G50;C50-C50;E10;C85;O14;F52;F44;G21;C00-C97;I49;I51;T09;C71;E21;D33;I42;C18;L51;B22;K70;B20-B24;P05;I10-I15;J60;D64;G30;R60;E23;H49;N46;C00-D48;K65;C84;N90;C06;E11;D70;E75;M62;L40;N40;Q36;K83;D36;L25;A41;C67;L64;C50;Q53;K74;O03;C90;I61;C15;M32;G41;G63;J45;F84;N17-N19;F31;F99;Q35;E87;B24;N80;I50;H35;F40;E50;G72;J13;M06;I95;G45;G93;A49;F00;N91;M08;P83;F14;C56;C26;F99-F99;C61;C74;L66;C16;C44;I70;K75;C83;I20-I25;L93;T57;I25;E66;G20;F10;D46;L80;D59;I60;G00-G99;F20;Q61;M60-M63;R23;C22;N15;K51;G37;C92;D10-D36;D61;G92;C91;J18;G59;T78;J44;H36;R00;F73;R50;C60;L30;C95;C64-C68;I73;E28;C25;E22;S06;C23;M33;K73;G40;L23;N97;N19;K44;N17;I77	Y	N
I10	J45	C4A	DB00028	Immune Globulin Human		N	N
I10	J45	CSNK2B	DB00171	ATP	Q11;Q24;N32;C50-C50;E10;R20;E16;O24;N30;F81;D68;D33;Q02;F06;N94;I26;Q74;I10-I15;D64;G30;K13;I64;N46;N90;C06;M62;Q36;A41;Q53;F17;Q90;Q78;K29;N17-N19;F99;R40;E14;G45;A49;I68;M45;N18;L50;L29;C83;Q79;R35;G35;L70;D73;A74;G95;D59;H81;G00-G99;G96;M88;R23;C22;K51;G92;O45;K86;K63;N42;H36;R50;K07;I35;M10;E22;O43;C02;S06;G40;L23;J43;D82;O60;C80;R73;G50;L88;C85;I63;F25;C00-C97;K92;P21;I51;M16;R51;I42;L51;R63;K70;C46;L20;I46;R07;G71;A32;F90;R60;E23;H49;E85;K25;K65;C84;E78;E11;D36;L25;K74;I15;L82;C90;I61;C15;G63;T56;N03;N80;H35;F40;I95;G43;R43;K76;J62;C26;H26;J47;T57;D05;D86;G20;F10;D46;L80;F20;Q61;E88;M89;K26;G12;N25;D10-D36;J18;G59;G31;F73;Q86;H16;I67;C25;M33;B55;K44;Q06;N20;C45;O14;G21;J81;E70-E90;K22;H06;C71;C18;Q23;L91;H91;B20-B24;Q82;E84;H18;J60;R29;J63;C00-D48;D50;K90;C50;O03;B67;M32;G41;K70-K77;J45;C93;F31;E87;L73;K50;I50;R09;J13;M06;C66;G93;F00;R31;L94;M08;C56;F99-F99;C61;N39;C74;C16;C44;H02;E24;C82;I25;I60;D09;N21;E03;C92;C81;K37;J44;F41;I60-I69;L30;C64-C68;E28;R64;J96;K73;K72;Q96;N97;K27;Q00;M00;Q44;N10-N16;M35;I20;F03;K21;Q85;M81;F44;K05;G24;I49;T09;Q87;R27;B22;R12;J95;P05;B65;I47;E75;L40;Q28;K83;C67;B54;B79;L64;A48;R82;A31;F84;R06;B25;Q35;B24;E50;B34;G72;T14;R52;Q65-Q79;F14;N04;L66;K75;I70;I20-I25;D65;E66;G47;G25;J42;E10-E14;M60-M63;J84;N15;M34;D61;C91;R26;K20;R57;T78;J80;R00;D69;E30;M31;C95;C23;I71;N19;R05;D57;N17;R25;C60	Y	Y
I10	J45	CSNK2B	DB04216	Quercetin	F98;Q24;L44;N32;C50-C50;E83;Q77;E10;R20;E16;F50;A15-A19;O24;L12;N30;F81;D68;F95;E21;D33;Q02;S72;F06;I26;Q74;I10-I15;D64;G30;K13;I64;Q80;N46;N90;C06;E72;M62;Q36;A41;J98;Q53;F17;N48;Q90;Q78;K29;D84;N17-N19;T71;N64;D56;F99;R40;H52;Q20;H57;B05;E14;G45;A49;I68;M91-M94;M45;J64;N18;M30;L50;L29;C83;Q79;C37;R35;G35;M91;L70;Q05;D73;O40;A74;G95;E26;D59;H81;G00-G99;G96;M88;C24;R23;B00;J33;C22;K51;G92;O45;K86;N40-N51;Q75;K63;H36;R50;J12;K07;J93;I35;I73;C02;E22;M10;O43;S06;C52;G40;L23;F51;D72;J43;D82;E00-E07;O60;M60;P57;C80;R73;G50;L88;G91;G90;C85;I63;J00-J99;C00-C97;F25;K92;H40-H42;P21;I51;N83;M16;R51;I42;L51;R63;T67;Q93;Q30-Q34;K70;C46;L20;D55-D59;R07;I46;G62;G71;I82;D74;A32;P29;F90;E23;R60;H49;E85;K25;K65;C84;E78;L53;E11;D70;A81;N40;G61;P22;D36;L25;I15;K74;L82;C90;I61;C15;G63;T56;G10;N03;N80;D25;H35;F40;M13;Q81;H93;I95;G43;K76;J62;C26;L81;H26;J47;A01;E55;T57;G82;S07;E79;D05;D86;G20;B50;H44;L80;D46;F10;F20;Q61;E88;E51;M89;Q54;K26;G12;N25;D10-D36;J18;G59;P59;E06;E63;G31;Q68;F73;Q86;H16;G56;C38;I67;C25;M33;Q69;I34;B55;G60;K44;Q15;D75;Q06;N20;C45;O14;F52;K40;K59;G21;J81;F39;E70-E90;K22;H06;C71;K08;C18;Q23;L91;J67;H91;B20-B24;Q82;Q21;H18;E84;J60;R29;Q00-Q07;D83;J63;F30-F39;C00-D48;D50;Q70;S09;K90;G23;C50;O03;N50;B67;M32;G41;K70-K77;M79;J45;C93;F31;E87;L73;K50;I50;E34;R09;J13;M06;M41;G93;C66;F00;Q43;R31;M08;L94;H10-H13;K00;H53;M54;C56;C61;F99-F99;N39;C74;C16;R21;C44;G53;H02;M05-M14;H47;H27;H40;E24;C82;L62;I25;S00-S09;I60;K58;D09;N21;E80;E03;C92;C81;C88;K37;J44;D45;F41;B18;I60-I69;L30;C64-C68;A78;R64;E28;G80;J96;R56;K73;M87;H46;K72;Q96;N97;K27;G70;M94;Q00;E07;M00;Q44;N10-N16;M35;C55;I77;B66;Q34;I20;F03;K21;Q85;M81;F44;L63;K05;G24;F63;D58;I49;T09;F60;Q87;R27;B22;R12;J95;P05;B65;R33;I47;Q56;F22;A30;R19;E75;L40;Q28;L24;K83;C67;B54;B79;E40-E46;L64;N60-N64;A48;R82;M43;C62;A31;Q25;F84;F42;B25;Q35;R06;B24;H11;E61;E50;B34;G72;L68;T14;R52;Q65-Q79;S26;N41;F82;N91;P83;S00;F14;N04;L66;I72;K75;I70;E71;I20-I25;Q66;E74;D18;D65;E66;G47;I84;R18;H25-H28;G25;Q07;J42;E10-E14;M60-M63;J84;A91;N15;J30;M34;D61;C91;C94;R26;K20;R57;R95;T78;J80;A39;R00;D69;H90;E30;M31;F91;C95;C23;Q89;G03;D47;E05;I71;N19;R05;D57;N17;R25;C60	Y	Y
I10	J45	DDX39B	DB02325	Isopropyl alcohol	C80;Q24;R73;G50;C50-C50;E83;N20;E10;C45;E16;C85;O14;I63;M81;F44;J81;C00-C97;K92;I51;T09;F81;D68;R51;I42;C18;R63;B22;L91;K70;C46;L20;I46;D55-D59;B20-B24;A32;I10-I15;J60;D64;G30;Q56;K13;R60;I64;H49;J63;K25;C00-D48;C84;C06;C14;E72;E11;D70;L40;Q28;K83;D36;L25;A41;C67;B54;C50;Q53;K74;O03;A48;C90;I61;C15;F17;M32;G41;K70-K77;G63;J45;C93;F84;B24;K50;N80;I50;H35;R09;J13;M06;E14;T14;I95;G93;A49;F00;R52;K76;J62;L94;M08;F14;N18;C56;C61;C16;C44;K75;I70;L50;H02;I20-I25;C83;H26;J47;T57;Q05;I25;C32;E66;G20;A74;G95;F10;L80;D59;I60;G00-G99;F20;Q06;M89;C22;N15;K51;C92;D10-D36;G92;D61;C91;J18;G59;K86;T78;G31;J44;J80;H36;R00;R50;D69;F41;E28;O43;R64;C25;S06;M33;K73;Q96;G40;L23;N97;B55;J43;D57;Q00;E07;M00;K44;E00-E07;N17;O60;N10-N16	Y	Y
I10	J45	DDX39B	DB11638	Artenimol		N	N
I10	J45	C4B	DB14533	Zinc chloride	F98;Q24;L44;N32;C50-C50;E83;E10;E16;O24;L12;N30;F81;D68;E21;D33;Q02;I26;I10-I15;D64;G30;K13;I64;N46;N90;C06;E72;M62;A41;Q53;F17;L10;Q90;Q78;K29;D84;N17-N19;F99;D56;R40;E14;G45;A49;M45;N18;L50;C83;Q79;R35;G35;A74;G95;D59;H81;G00-G99;G96;C22;K51;G92;K86;N40-N51;K63;H36;R50;I35;I73;M10;O43;C02;E22;S06;G40;L23;F51;J43;D82;O60;M60;C80;R73;G50;C85;F25;C00-C97;K92;H40-H42;P21;I51;N83;M16;R51;I42;L51;R63;T67;Q93;K70;C46;L20;I46;D55-D59;G62;G71;A32;P29;F90;R60;H49;E85;K25;K65;C84;E78;E11;D70;G61;D36;L25;Q04;K74;C90;I61;C15;G63;T56;N03;N80;H35;F40;H93;I95;K76;J62;C26;J47;T57;G82;E79;D05;G20;F10;D46;L80;F20;Q61;E88;M89;K26;N25;D10-D36;J18;G59;G31;F73;Q86;H16;C25;M33;B55;G60;K44;Q15;D75;Q06;N20;C45;O14;F52;G21;J81;F39;E70-E90;H06;C71;C18;L91;H91;B20-B24;Q21;E84;J60;R29;D83;J63;F30-F39;C00-D48;D50;C50;O03;N50;B67;M32;G41;K70-K77;J45;C93;F31;E87;K50;I50;E34;R09;J13;M06;F45;G93;F00;F80;L94;M08;C56;F99-F99;C61;N39;C74;C16;R21;C44;G53;H02;H40;C82;I25;I60;K58;C92;C81;K37;J44;D45;F41;B18;L30;C64-C68;E28;R64;K73;M87;K72;Q96;N97;K27;Q00;M00;Q44;N10-N16;M35;C55;I77;I20;F03;K21;Q85;M81;F44;K05;F63;T09;Q87;R27;B22;J95;P05;B65;I47;A30;E75;L40;Q28;K83;C67;B54;B79;L64;A48;F84;R06;B24;E50;G72;T14;R52;N41;F14;N04;L66;K75;I70;I20-I25;E66;G47;G25;J42;E10-E14;M60-M63;N15;D61;C91;R57;T78;J80;R00;D69;M31;C95;C23;G03;D47;I71;N19;R05;D57;N17;R25;C60	Y	Y
I10	J45	C4B	DB09130	Copper	Q11;F98;Q24;E56;N32;C50-C50;E83;Q77;E10;R20;E16;A15-A19;O24;L12;N30;F81;D68;F95;E21;D33;Q02;F06;N94;S72;I26;Q74;I10-I15;D64;G30;B37;K13;Q12;I64;Q80;N46;N90;C06;E72;M62;Q36;M15-M19;A41;J98;Q13;Q53;F17;L10;Q90;Q78;K29;D84;N17-N19;F99;N64;D56;R40;B05;E14;G45;A49;I68;M91-M94;M45;J64;N18;L50;L29;C83;Q79;K80;R35;G35;G81;Q05;D73;A74;G95;E26;D59;H81;G00-G99;G96;M88;C24;R23;B00;C22;K51;G92;O45;K86;G83;N40-N51;Q75;K63;H36;N42;R50;J93;I35;I73;C02;E22;M10;O43;S06;G36;C52;G40;L23;F51;D72;J43;D82;E00-E07;O60;M60;C80;R73;G50;F02;G91;C85;I63;J00-J99;C00-C97;F25;K92;H40-H42;P21;I51;N83;M16;R51;I42;L51;R63;T67;Q93;Q30-Q34;K70;C46;L20;D55-D59;I46;G71;D74;A32;F90;E23;H49;R60;E85;K25;K65;C84;E78;L53;E11;A81;N40;K56;P22;D76;D36;L25;Q04;K74;L82;C90;I61;R17;C15;M25;G63;T56;G10;N03;N80;D25;H35;F40;M13;Q81;H15;I95;G43;K76;J62;C26;L81;H26;J47;T57;R13;G82;S07;D05;D86;G20;B50;H44;L80;D46;F10;F20;Q61;E88;E51;M89;Q54;K26;G12;N25;D10-D36;J18;G59;A96;E63;G31;Q68;F73;A23;Q86;H16;G56;C38;I67;C25;M33;Q69;I34;B55;G60;K44;Q15;D75;Q06;T53;N20;C45;O14;F52;D66;K40;K59;G21;J81;F39;E70-E90;K22;D06;G11;H06;C71;C18;Q23;L91;J67;H91;B20-B24;Q82;Q21;H18;E84;J60;R29;Q00-Q07;D83;J63;F30-F39;C00-D48;D50;Q70;S09;K90;C50;O03;N50;B67;M32;G41;K70-K77;J45;C93;F31;E87;K50;I50;E34;R09;J13;M06;M41;G93;C66;F00;Q43;R31;M08;L94;K00;H53;M54;C56;C61;F99-F99;N39;C74;C16;R21;C44;G53;H02;M05-M14;H47;H27;H40;C82;L62;I25;S00-S09;I60;K58;D09;N21;E80;C92;C81;K37;J44;D45;F41;B18;I60-I69;L30;C64-C68;A78;E28;G80;R64;J96;K73;M87;M00-M25;K72;A86;Q96;N97;K27;G70;M94;Q00;E07;M00;Q44;N10-N16;M35;C55;I77;E76;R48;Q34;I20;F03;K21;Q85;M81;F44;L63;K05;G24;F63;D58;I49;T09;F60;R27;Q87;B22;R12;J95;P05;B65;R33;I47;Q56;N20-N23;A30;R19;E75;L40;Q28;L24;K83;C67;B54;B79;E40-E46;L64;N60-N64;A48;R82;Q25;F84;F42;R06;Q35;B24;E61;E50;G72;T14;R52;Q65-Q79;S26;N41;F82;N91;P83;S00;F14;N04;L66;I72;K75;I70;E71;I20-I25;Q66;E74;D18;E27;D65;E66;G47;I84;R18;H25-H28;G25;Q07;J42;E10-E14;M60-M63;J84;N15;J30;M34;D61;C91;C94;R26;K20;R57;R95;T78;J80;A39;R00;D69;H90;E30;M31;F91;C95;C23;Q89;G03;D47;E05;I71;M19;N19;R05;D57;N17;R25;C60	Y	Y
I10	J45	C4B	DB14487	Zinc acetate	C80;Q24;R73;I20;G50;C50-C50;E83;N32;F03;N20;E10;K21;C45;G90;E16;C85;O14;M81;F44;J81;G24;C00-C97;F63;I49;P21;I51;T09;L12;H06;M16;F81;C71;D68;K08;R51;D33;I42;C18;L51;R63;T67;B22;K70;J67;C46;L20;I46;D55-D59;B20-B24;A32;P05;E84;I10-I15;J60;D64;G30;K13;F90;R60;I64;H49;J63;K25;N46;C00-D48;C84;E78;D50;N90;C06;E72;E11;E75;M62;L40;Q28;K83;D36;L25;A41;C67;B54;C50;Q53;K74;O03;A48;C90;I61;C15;F17;M32;G41;K70-K77;G63;J45;Q90;Q78;C93;K29;T56;F84;F31;Q35;D56;B24;K50;N80;I50;H35;R09;G72;D75;J13;M06;E14;T14;I95;G93;A49;F00;R52;N41;K76;J62;L94;M08;F14;J64;N18;C56;C61;C26;C74;C16;C44;K75;I70;L50;L29;C83;G53;I20-I25;H26;J47;H40;G35;E22;T57;C82;I25;D05;E66;G47;G20;A74;G95;L80;D46;D59;I60;K58;G00-G99;F20;D09;J42;C24;E10-E14;M60-M63;M89;Q54;K26;C22;N15;K51;C92;D10-D36;G92;C91;J18;G59;C94;K86;C81;C88;D22;T78;K02;K37;G31;J44;J80;K63;H36;R00;F73;R50;F41;H90;H16;E30;M31;C95;C64-C68;M10;E28;O43;C02;R64;S06;Q89;J96;C25;C23;M33;K73;K72;G40;L23;N97;B55;K27;D72;J43;D57;E07;M00;K44;E00-E07;N17;O60;M35;C55;C60	Y	Y
I10	J45	C4B	DB01593	Zinc	F98;Q24;L44;N32;C50-C50;E83;E10;R20;E16;A15-A19;O24;L12;N30;F81;D68;F95;E21;D33;Q02;F06;I26;Q74;I10-I15;D64;G30;B37;K13;I64;Q80;N46;N90;C06;E72;M62;Q36;M15-M19;A41;J98;Q13;Q53;F17;L10;Q90;Q78;K29;D84;N17-N19;F99;D56;H52;R40;E14;G45;A49;I68;M91-M94;M45;J64;N18;M30;L50;L29;C83;Q79;C37;K80;R35;G35;L70;Q05;D73;O40;A74;G95;E26;D59;H81;G00-G99;G96;M88;C24;R23;J33;C22;K51;G92;O45;K86;N40-N51;Q75;K63;H36;R50;J12;J93;I35;C02;E22;M10;O43;S06;G36;C52;G40;L23;F51;D72;J43;D82;E00-E07;O60;M60;P57;C80;R73;G50;L88;F02;G91;C85;I63;I85;J00-J99;C00-C97;F25;K92;H40-H42;P21;I51;N83;M16;R51;I42;L51;R63;T67;Q93;Q30-Q34;K70;C46;L20;D55-D59;I46;G71;I82;D74;A32;P29;F90;E23;R60;H49;E85;K25;K65;C84;E78;E11;D70;A81;N40;P22;D36;L25;Q04;I15;K74;C90;I61;C15;M25;G63;T56;G10;N03;N80;D25;H35;F40;M13;Q81;I95;G43;R43;K76;J62;C26;L81;H26;J47;E55;T57;E53;D05;D86;G20;B50;H44;L80;D46;F10;F20;Q61;E88;E51;O01;M89;Q54;K26;G12;T88;I86;N25;D10-D36;J18;G59;G31;F73;A23;Q86;H16;G56;C38;I67;C25;M33;Q69;B55;B44;G60;K44;Q15;D75;Q06;T53;N20;C45;O14;F52;K59;G21;J81;F39;E70-E90;H06;C71;C18;Q23;L91;J67;H91;B20-B24;Q82;Q21;H18;E84;J60;R29;Q00-Q07;D83;J63;F30-F39;C00-D48;F43;D50;Q70;K90;G23;C50;O03;N50;B67;M32;G41;K70-K77;J45;C93;F31;E87;L73;K50;I50;E34;R09;J13;M06;M41;G93;C66;F00;F80;Q43;R31;M08;L94;K00;M54;C56;C61;F99-F99;N39;C74;C16;R21;C44;G53;H02;M05-M14;H47;H27;H40;E24;C82;L62;I25;I60;K58;D09;N21;E80;E03;C92;C81;D22;K37;J44;D45;F41;B18;I60-I69;L30;C64-C68;A78;E28;R64;J96;R56;K73;M87;M00-M25;K72;A86;Q96;N97;K27;G70;M94;Q00;E07;M00;Q44;N10-N16;M35;C55;I77;Q34;I20;F03;K21;Q85;M81;F44;L63;K05;G24;F63;I49;T09;F60;Q87;R27;B22;J95;R44;P05;B65;R33;I47;Q56;N20-N23;R19;E75;L40;Q28;L24;K83;C67;B54;B79;L64;A48;C62;A31;Q25;F84;F42;B25;Q35;R06;B24;E61;E50;B34;G72;T14;R52;Q65-Q79;S26;N41;F82;N91;P83;F14;N04;L66;K75;I70;E71;I20-I25;D18;E27;D65;E66;I84;G47;H25-H28;G25;H54;Q07;J42;E10-E14;M60-M63;J84;N15;J30;M34;D61;C91;C94;R26;K20;R57;R95;T78;J80;A39;R00;D69;E30;M31;F91;C95;C23;Q89;G03;D47;I71;M19;N19;R05;D57;N17;R25;C60	Y	Y	imedeen tablet
I10	J45	C4B	DB01593	Zinc	F98;Q24;L44;N32;C50-C50;E83;E10;R20;E16;A15-A19;O24;L12;N30;F81;D68;F95;E21;D33;Q02;F06;I26;Q74;I10-I15;D64;G30;B37;K13;I64;Q80;N46;N90;C06;E72;M62;Q36;M15-M19;A41;J98;Q13;Q53;F17;L10;Q90;Q78;K29;D84;N17-N19;F99;D56;H52;R40;E14;G45;A49;I68;M91-M94;M45;J64;N18;M30;L50;L29;C83;Q79;C37;K80;R35;G35;L70;Q05;D73;O40;A74;G95;E26;D59;H81;G00-G99;G96;M88;C24;R23;J33;C22;K51;G92;O45;K86;N40-N51;Q75;K63;H36;R50;J12;J93;I35;C02;E22;M10;O43;S06;G36;C52;G40;L23;F51;D72;J43;D82;E00-E07;O60;M60;P57;C80;R73;G50;L88;F02;G91;C85;I63;I85;J00-J99;C00-C97;F25;K92;H40-H42;P21;I51;N83;M16;R51;I42;L51;R63;T67;Q93;Q30-Q34;K70;C46;L20;D55-D59;I46;G71;I82;D74;A32;P29;F90;E23;R60;H49;E85;K25;K65;C84;E78;E11;D70;A81;N40;P22;D36;L25;Q04;I15;K74;C90;I61;C15;M25;G63;T56;G10;N03;N80;D25;H35;F40;M13;Q81;I95;G43;R43;K76;J62;C26;L81;H26;J47;E55;T57;E53;D05;D86;G20;B50;H44;L80;D46;F10;F20;Q61;E88;E51;O01;M89;Q54;K26;G12;T88;I86;N25;D10-D36;J18;G59;G31;F73;A23;Q86;H16;G56;C38;I67;C25;M33;Q69;B55;B44;G60;K44;Q15;D75;Q06;T53;N20;C45;O14;F52;K59;G21;J81;F39;E70-E90;H06;C71;C18;Q23;L91;J67;H91;B20-B24;Q82;Q21;H18;E84;J60;R29;Q00-Q07;D83;J63;F30-F39;C00-D48;F43;D50;Q70;K90;G23;C50;O03;N50;B67;M32;G41;K70-K77;J45;C93;F31;E87;L73;K50;I50;E34;R09;J13;M06;M41;G93;C66;F00;F80;Q43;R31;M08;L94;K00;M54;C56;C61;F99-F99;N39;C74;C16;R21;C44;G53;H02;M05-M14;H47;H27;H40;E24;C82;L62;I25;I60;K58;D09;N21;E80;E03;C92;C81;D22;K37;J44;D45;F41;B18;I60-I69;L30;C64-C68;A78;E28;R64;J96;R56;K73;M87;M00-M25;K72;A86;Q96;N97;K27;G70;M94;Q00;E07;M00;Q44;N10-N16;M35;C55;I77;Q34;I20;F03;K21;Q85;M81;F44;L63;K05;G24;F63;I49;T09;F60;Q87;R27;B22;J95;R44;P05;B65;R33;I47;Q56;N20-N23;R19;E75;L40;Q28;L24;K83;C67;B54;B79;L64;A48;C62;A31;Q25;F84;F42;B25;Q35;R06;B24;E61;E50;B34;G72;T14;R52;Q65-Q79;S26;N41;F82;N91;P83;F14;N04;L66;K75;I70;E71;I20-I25;D18;E27;D65;E66;I84;G47;H25-H28;G25;H54;Q07;J42;E10-E14;M60-M63;J84;N15;J30;M34;D61;C91;C94;R26;K20;R57;R95;T78;J80;A39;R00;D69;E30;M31;F91;C95;C23;Q89;G03;D47;I71;M19;N19;R05;D57;N17;R25;C60	Y	Y	zineryt topical solution
I10	J45	C4B	DB01593	Zinc	F98;Q24;L44;N32;C50-C50;E83;E10;R20;E16;A15-A19;O24;L12;N30;F81;D68;F95;E21;D33;Q02;F06;I26;Q74;I10-I15;D64;G30;B37;K13;I64;Q80;N46;N90;C06;E72;M62;Q36;M15-M19;A41;J98;Q13;Q53;F17;L10;Q90;Q78;K29;D84;N17-N19;F99;D56;H52;R40;E14;G45;A49;I68;M91-M94;M45;J64;N18;M30;L50;L29;C83;Q79;C37;K80;R35;G35;L70;Q05;D73;O40;A74;G95;E26;D59;H81;G00-G99;G96;M88;C24;R23;J33;C22;K51;G92;O45;K86;N40-N51;Q75;K63;H36;R50;J12;J93;I35;C02;E22;M10;O43;S06;G36;C52;G40;L23;F51;D72;J43;D82;E00-E07;O60;M60;P57;C80;R73;G50;L88;F02;G91;C85;I63;I85;J00-J99;C00-C97;F25;K92;H40-H42;P21;I51;N83;M16;R51;I42;L51;R63;T67;Q93;Q30-Q34;K70;C46;L20;D55-D59;I46;G71;I82;D74;A32;P29;F90;E23;R60;H49;E85;K25;K65;C84;E78;E11;D70;A81;N40;P22;D36;L25;Q04;I15;K74;C90;I61;C15;M25;G63;T56;G10;N03;N80;D25;H35;F40;M13;Q81;I95;G43;R43;K76;J62;C26;L81;H26;J47;E55;T57;E53;D05;D86;G20;B50;H44;L80;D46;F10;F20;Q61;E88;E51;O01;M89;Q54;K26;G12;T88;I86;N25;D10-D36;J18;G59;G31;F73;A23;Q86;H16;G56;C38;I67;C25;M33;Q69;B55;B44;G60;K44;Q15;D75;Q06;T53;N20;C45;O14;F52;K59;G21;J81;F39;E70-E90;H06;C71;C18;Q23;L91;J67;H91;B20-B24;Q82;Q21;H18;E84;J60;R29;Q00-Q07;D83;J63;F30-F39;C00-D48;F43;D50;Q70;K90;G23;C50;O03;N50;B67;M32;G41;K70-K77;J45;C93;F31;E87;L73;K50;I50;E34;R09;J13;M06;M41;G93;C66;F00;F80;Q43;R31;M08;L94;K00;M54;C56;C61;F99-F99;N39;C74;C16;R21;C44;G53;H02;M05-M14;H47;H27;H40;E24;C82;L62;I25;I60;K58;D09;N21;E80;E03;C92;C81;D22;K37;J44;D45;F41;B18;I60-I69;L30;C64-C68;A78;E28;R64;J96;R56;K73;M87;M00-M25;K72;A86;Q96;N97;K27;G70;M94;Q00;E07;M00;Q44;N10-N16;M35;C55;I77;Q34;I20;F03;K21;Q85;M81;F44;L63;K05;G24;F63;I49;T09;F60;Q87;R27;B22;J95;R44;P05;B65;R33;I47;Q56;N20-N23;R19;E75;L40;Q28;L24;K83;C67;B54;B79;L64;A48;C62;A31;Q25;F84;F42;B25;Q35;R06;B24;E61;E50;B34;G72;T14;R52;Q65-Q79;S26;N41;F82;N91;P83;F14;N04;L66;K75;I70;E71;I20-I25;D18;E27;D65;E66;I84;G47;H25-H28;G25;H54;Q07;J42;E10-E14;M60-M63;J84;N15;J30;M34;D61;C91;C94;R26;K20;R57;R95;T78;J80;A39;R00;D69;E30;M31;F91;C95;C23;Q89;G03;D47;I71;M19;N19;R05;D57;N17;R25;C60	Y	Y	zinc product	0.00701754
I10	J45	C4B	DB00028	Immune Globulin Human		N	N
I10	J45	TNF	DB05513	Atiprimod	C80;G50;C50-C50;E10;E16;M81;F44;J81;C00-C97;I51;T09;N30;C71;R51;D33;I42;C18;L51;R63;B22;K70;C46;L20;I46;I82;A32;I10-I15;J60;D64;G30;K13;R60;I64;J63;K25;C00-D48;E11;L40;Q28;K83;D36;L25;A41;C67;B54;L64;C50;Q53;K74;O03;A48;C90;I61;C15;F17;M32;G41;K70-K77;G63;J45;F84;K50;I50;H35;R09;E50;D75;M06;T14;I95;G93;A49;F00;R52;K76;L94;M08;C56;N18;C61;L66;C16;C44;K75;I70;L50;I20-I25;Q79;J47;T57;I25;E66;G20;A74;G95;L80;D59;I60;G00-G99;F20;M89;C22;K51;C92;D10-D36;G92;J18;C91;G59;C81;T78;G31;J44;H36;R00;F73;R50;F41;D45;L30;C95;O43;C25;R64;M33;S06;K73;D47;G40;L23;B55;J43;D57;D82;M00;K44;N17;O60	Y	Y
I10	J45	TNF	DB00051	Adalimumab		N	N	humira 40mg injection solution 0.8ml prefilled syringe	0.000501253
I10	J45	TNF	DB00051	Adalimumab		N	N	adalimumab
I10	J45	TNF	DB01411	Pranlukast	N15;J18;K83;G31;K75;K63;L29;I51;C71;D33;I42;J45;F84;L23;L20;D72;G00-G99;N17;N10-N16	N	Y
I10	J45	TNF	DB05017	YSIL6		N	N
I10	J45	TNF	DB05992	Plinabulin		N	N
I10	J45	TNF	DB01407	Clenbuterol	C80;I20;G50;C50-C50;E10;K21;F02;E16;M81;F44;G21;J81;C00-C97;E70-E90;I51;L12;N30;F81;C71;R51;D33;I42;C18;R63;B22;K70;C46;L20;I46;B20-B24;D74;A32;I10-I15;J60;D64;G30;K13;R60;I64;H49;J63;K25;N46;C00-D48;E78;C06;E11;M62;L40;Q28;K83;D36;L25;A41;C67;B54;C50;K74;O03;A48;C90;F17;M32;G41;K70-K77;Q90;J45;K29;F84;F31;E87;B24;K50;I50;H35;R09;G72;J13;M06;T14;I95;G93;F00;A49;R52;N41;K76;J62;L94;F14;N18;C56;C61;C74;C16;C44;K75;I70;L50;G53;I20-I25;J47;G35;T57;D73;I25;E66;D86;G47;G20;A74;G95;L80;D59;K58;G00-G99;F20;E88;M60-M63;M89;E80;C22;K51;C92;D10-D36;C91;J18;C81;T78;K37;G31;O60;J44;R00;R50;F41;H16;I73;M10;O43;R64;C25;E22;S06;M33;K72;G40;A86;L23;B55;K27;J43;D57;Q00;M00;K44;N17;R25;Q06;M35;I77	Y	Y
I10	J45	TNF	DB08910	Pomalidomide		N	N
I10	J45	TNF	DB02325	Isopropyl alcohol	C80;Q24;R73;G50;C50-C50;E83;N20;E10;C45;E16;C85;O14;I63;M81;F44;J81;C00-C97;K92;I51;T09;F81;D68;R51;I42;C18;R63;B22;L91;K70;C46;L20;I46;D55-D59;B20-B24;A32;I10-I15;J60;D64;G30;Q56;K13;R60;I64;H49;J63;K25;C00-D48;C84;C06;C14;E72;E11;D70;L40;Q28;K83;D36;L25;A41;C67;B54;C50;Q53;K74;O03;A48;C90;I61;C15;F17;M32;G41;K70-K77;G63;J45;C93;F84;B24;K50;N80;I50;H35;R09;J13;M06;E14;T14;I95;G93;A49;F00;R52;K76;J62;L94;M08;F14;N18;C56;C61;C16;C44;K75;I70;L50;H02;I20-I25;C83;H26;J47;T57;Q05;I25;C32;E66;G20;A74;G95;F10;L80;D59;I60;G00-G99;F20;Q06;M89;C22;N15;K51;C92;D10-D36;G92;D61;C91;J18;G59;K86;T78;G31;J44;J80;H36;R00;R50;D69;F41;E28;O43;R64;C25;S06;M33;K73;Q96;G40;L23;N97;B55;J43;D57;Q00;E07;M00;K44;E00-E07;N17;O60;N10-N16	Y	Y
I10	J45	TNF	DB05303	OMS-103HP		N	N
I10	J45	TNF	DB05412	Talmapimod		N	N
I10	J45	TNF	DB00608	Chloroquine	C80;Q24;R73;I20;G50;C50-C50;N32;F03;N20;E10;K21;C45;E16;Q85;C85;F52;K59;M81;F44;G21;J81;C00-C97;F25;F39;I49;P21;I51;N83;T09;L12;H06;M16;N30;F81;C71;Q87;R51;D33;I42;C18;L51;R63;Q23;B22;K70;H91;C46;F06;L20;I46;I26;B51;G62;I45;B20-B24;D55-D59;Q82;J95;R44;D74;A32;P05;Q74;H18;I10-I15;B65;J60;D64;G30;I47;R29;K13;R60;I64;E23;J63;D83;H49;E85;F31;K25;C00-D48;A30;N46;C84;R55;E78;F30-F39;D50;K65;N90;C06;E11;E75;M62;L40;Q28;K83;D36;L25;A06;C67;B54;A41;B79;L64;C50;Q53;K74;O03;A48;C90;I61;C15;F17;M32;G41;K70-K77;M79;N48;G63;J45;Q90;Q78;K29;T56;F84;N17-N19;R06;E87;Q35;D56;B24;R40;K50;F99;N80;I50;N36;L73;H35;H57;F40;L03;M13;R09;E50;G72;J13;M06;H93;L68;E14;T14;G45;I95;A49;G93;R52;F00;M91-M94;R31;K76;N91;L94;J62;M08;I68;F14;N04;H53;N18;C56;F99-F99;C61;N39;C74;L66;C26;C16;C44;K75;I70;L50;H02;G53;I20-I25;C37;H26;C83;L29;L93;J47;M05-M14;H47;H40;G35;E22;T57;E24;Q05;C82;I25;E66;G47;D86;G20;B50;H44;A74;G95;L80;D46;E26;D59;I60;H81;G00-G99;H54;F20;D09;Q61;M88;E10-E14;M60-M63;M89;K26;G12;C22;N15;N25;K51;C92;N10-N16;D10-D36;D61;G92;C91;J18;G59;C94;R26;K86;R57;T78;K37;G31;O60;J44;J80;K63;H36;R00;F73;R50;D69;C60;H90;F41;E30;H16;Q86;M31;L30;C95;C64-C68;M10;E28;O43;C02;I44;S06;R64;J96;C25;G80;C23;M33;K73;I71;C52;G40;Q96;L23;N97;B55;F05;N19;K27;G70;J43;M94;D57;Q00;D82;E07;M00;K44;E00-E07;N17;R25;Q06;M35;L26	Y	Y	avloclor 250mg tablet	0.000167084
I10	J45	TNF	DB00608	Chloroquine	C80;Q24;R73;I20;G50;C50-C50;N32;F03;N20;E10;K21;C45;E16;Q85;C85;F52;K59;M81;F44;G21;J81;C00-C97;F25;F39;I49;P21;I51;N83;T09;L12;H06;M16;N30;F81;C71;Q87;R51;D33;I42;C18;L51;R63;Q23;B22;K70;H91;C46;F06;L20;I46;I26;B51;G62;I45;B20-B24;D55-D59;Q82;J95;R44;D74;A32;P05;Q74;H18;I10-I15;B65;J60;D64;G30;I47;R29;K13;R60;I64;E23;J63;D83;H49;E85;F31;K25;C00-D48;A30;N46;C84;R55;E78;F30-F39;D50;K65;N90;C06;E11;E75;M62;L40;Q28;K83;D36;L25;A06;C67;B54;A41;B79;L64;C50;Q53;K74;O03;A48;C90;I61;C15;F17;M32;G41;K70-K77;M79;N48;G63;J45;Q90;Q78;K29;T56;F84;N17-N19;R06;E87;Q35;D56;B24;R40;K50;F99;N80;I50;N36;L73;H35;H57;F40;L03;M13;R09;E50;G72;J13;M06;H93;L68;E14;T14;G45;I95;A49;G93;R52;F00;M91-M94;R31;K76;N91;L94;J62;M08;I68;F14;N04;H53;N18;C56;F99-F99;C61;N39;C74;L66;C26;C16;C44;K75;I70;L50;H02;G53;I20-I25;C37;H26;C83;L29;L93;J47;M05-M14;H47;H40;G35;E22;T57;E24;Q05;C82;I25;E66;G47;D86;G20;B50;H44;A74;G95;L80;D46;E26;D59;I60;H81;G00-G99;H54;F20;D09;Q61;M88;E10-E14;M60-M63;M89;K26;G12;C22;N15;N25;K51;C92;N10-N16;D10-D36;D61;G92;C91;J18;G59;C94;R26;K86;R57;T78;K37;G31;O60;J44;J80;K63;H36;R00;F73;R50;D69;C60;H90;F41;E30;H16;Q86;M31;L30;C95;C64-C68;M10;E28;O43;C02;I44;S06;R64;J96;C25;G80;C23;M33;K73;I71;C52;G40;Q96;L23;N97;B55;F05;N19;K27;G70;J43;M94;D57;Q00;D82;E07;M00;K44;E00-E07;N17;R25;Q06;M35;L26	Y	Y	chloroquine	0.000167084
I10	J45	TNF	DB05758	CYT007-TNFQb		N	N
I10	J45	TNF	DB06495	Onercept		N	N
I10	J45	TNF	DB04956	Afelimomab		N	N
I10	J45	TNF	DB05470	VX-702		N	N
I10	J45	TNF	DB05218	PN0621		N	N
I10	J45	TNF	DB05207	SD118		N	N
I10	J45	TNF	DB05676	Apremilast		N	N
I10	J45	TNF	DB00065	Infliximab		N	N
I10	J45	TNF	DB00005	Etanercept		N	N
I10	J45	TNF	DB10770	Foreskin fibroblast (neonatal)		N	N
I10	J45	TNF	DB06674	Golimumab		N	N
I10	J45	TNF	DB01427	Amrinone	C80;G50;C50-C50;E10;E16;M81;J81;C00-C97;I49;I51;F81;I42;C18;R63;B22;K70;L20;I46;A32;I10-I15;J60;D64;G30;K13;R60;H49;I64;J63;K25;C00-D48;E11;M62;L40;K83;D36;A41;C67;B54;C50;O03;A48;G41;K70-K77;J45;K29;K50;I50;H35;R09;G72;M06;T14;I95;G93;F00;R52;K76;J62;L94;N18;C16;I70;L50;I20-I25;J47;G35;T57;I25;E66;G47;G20;A74;G95;L80;D59;G00-G99;F20;M60-M63;M89;C22;K51;D10-D36;J18;R57;T78;J44;R00;R50;D69;F41;M10;C25;O43;R64;M33;S06;G40;L23;B55;K27;J43;D57;M00;K44;N17;O60	Y	Y
I10	J45	TNF	DB05744	CRx-139		N	N
I10	J45	TNF	DB12140	Dilmapimod	J44	N	N
I10	J45	TNF	DB01296	Glucosamine	Q24;N32;C50-C50;E83;E10;E16;O24;L12;N30;F81;D68;D33;S72;I26;Q74;I10-I15;D64;G30;K13;I64;N46;C06;E72;M62;Q36;A41;Q53;F17;Q90;Q78;K29;N17-N19;H52;D56;E14;G45;A49;I68;M91-M94;M45;J64;N18;L50;C83;Q79;R35;G35;M91;Q05;A74;G95;D59;H81;G00-G99;M88;C22;K51;G92;O45;K86;Q75;K63;H36;R50;I35;I73;M10;O43;C02;S06;C52;G40;L23;D72;J43;D82;E00-E07;O60;C80;R73;G50;C85;I63;F25;C00-C97;K92;H40-H42;P21;I51;N83;M16;R51;I42;L51;R63;K70;C46;L20;I46;D55-D59;I82;A32;R60;H49;E85;K25;K65;C84;E78;L53;E11;D70;A81;N40;D36;L25;K74;I15;C90;I61;C15;M25;G63;T56;N03;N80;H35;M13;Q81;I95;K76;J62;C26;H26;J47;T57;D05;D86;G20;L80;D46;F20;Q61;E88;M89;Q54;K26;G12;D10-D36;J18;G59;G31;F73;H16;C25;M33;B55;K44;D75;Q06;C45;O14;G21;J81;E70-E90;H06;C71;C18;L91;H91;B20-B24;Q82;E84;J60;R29;Q00-Q07;D83;J63;C00-D48;C50;O03;M32;G41;K70-K77;J45;C93;F31;E87;K50;I50;R09;J13;M06;G93;F00;L94;M08;H53;M54;C56;C61;N39;C74;C16;C44;G53;H02;M05-M14;H40;E24;C82;L62;I25;I60;D09;C92;C81;K37;J44;D45;F41;L30;C64-C68;E28;R64;J96;K73;M87;K72;Q96;N97;K27;M94;Q00;E07;M00;N10-N16;M35;C55;I20;K21;Q85;M81;L63;F44;K05;I49;T09;Q87;B22;J95;P05;B65;I47;A30;R19;E75;L40;Q28;K83;C67;B54;B79;L64;A48;A31;C62;F84;R06;B25;Q35;B24;E61;E50;G72;T14;R52;F14;N04;L66;I72;K75;I70;I20-I25;D18;E66;G47;Q07;J42;E10-E14;M60-M63;N15;M34;D61;C91;R57;T78;J80;R00;D69;H90;E30;M31;C95;C23;Q89;D47;I71;N19;D57;N17;J67	Y	Y	glucosamine product	0.0738513
I10	J45	TNF	DB13751	Glycyrrhizic acid	C80;R73;I20;G50;C50-C50;E83;N32;E10;K21;C45;E16;Q85;O14;M81;F44;G21;J81;C00-C97;I49;P21;I51;N83;T09;O24;L12;H06;N30;F81;D68;C71;Q87;R51;D33;I42;C18;L51;R63;B22;L91;K70;H91;C46;L20;I46;D55-D59;B20-B24;Q82;J95;A32;P05;E84;I10-I15;B65;J60;D64;G30;K13;R60;I64;D83;J63;H49;K25;N46;C00-D48;K65;C06;E11;E75;M62;L40;Q28;K83;D36;L25;A41;C67;B54;B79;L64;C50;Q53;K74;O03;A48;C90;I61;N50;B67;C15;F17;M32;G41;K70-K77;G63;J45;Q90;Q78;F84;N17-N19;Q35;N03;B24;K50;N80;I50;H35;E34;R09;G72;D75;J13;M06;E14;T14;G45;G93;A49;F00;R52;I95;K76;J62;L94;M45;F14;N04;N18;C56;C61;N39;C74;L66;C16;C44;K75;I70;L50;H02;L29;G53;I20-I25;C83;J47;G35;T57;Q05;I25;E66;D86;G20;A74;G95;L80;E26;D59;I60;G00-G99;F20;D09;G96;Q06;E10-E14;M60-M63;M89;K26;J84;C22;N15;N25;K51;C92;M34;D10-D36;G92;D61;C91;J18;G59;P59;K86;N40-N51;K20;R57;C81;T78;K37;G31;J44;J80;K63;H36;R00;F73;R50;D69;F41;E30;H16;M31;C95;I35;O43;C02;R64;C25;S06;M33;K73;D47;M87;I71;Q96;G40;L23;N97;B55;N19;J43;D57;Q00;D82;E07;M00;K44;E00-E07;N17;O60;N10-N16;M35	Y	Y
I10	J45	TNF	DB10772	Foreskin keratinocyte (neonatal)		N	N
I10	J45	TNF	DB05968	PR-104		N	N
I10	J45	TNF	DB09221	Polaprezinc	R60;K25;A49;F00;C22;K76;K51;C50-C50;G92;E10;G59;E11;L40;N18;C61;K83;A41;C44;C67;I70;H36;C50;I20-I25;K74;Q53;O03;I61;E30;I51;T09;G41;M16;K70-K77;T57;S06;K73;G63;T67;G30;F84;I25;G20;K50;N80;H18;I60;I10-I15;G00-G99;K44;N17;M06	Y	N
I10	J45	TNF	DB11967	Binimetinib		N	N
I10	J45	TNF	DB08904	Certolizumab pegol		N	N
I10	J45	TNF	DB05869	Ethyl pyruvate	C80;R73;N32;G50;C50-C50;I20;E10;K21;E16;M81;J81;G21;C00-C97;I49;P21;I51;L12;H06;Q87;I42;C18;L51;R63;B22;K70;L20;I46;J95;A32;I10-I15;B65;J60;D64;G30;K13;R60;I64;J63;K25;C00-D48;C84;C06;E11;L40;K83;D36;A41;C67;B54;C50;K74;A48;I61;C15;F17;M32;G41;K70-K77;G63;J45;Q90;T56;F84;K50;N80;I50;H35;R09;J13;M06;E14;T14;I95;G93;A49;F00;R52;K76;J62;L94;M08;F14;C56;N18;C61;N39;C74;C16;C44;I70;L50;G53;I20-I25;J47;T57;I25;E66;G20;A74;G95;L80;D59;I60;G00-G99;F20;D09;E10-E14;M89;K26;C22;K51;D10-D36;J18;C91;G59;T78;J44;K63;R00;R50;F41;H16;E30;M31;O43;C25;C02;R64;M33;S06;I71;Q96;G40;L23;N97;B55;J43;D57;M00;K44;N17;O60;M35	Y	Y
I10	J45	TNF	DB00668	Epinephrine	F98;C80;Q24;J38;R73;I20;G50;C50-C50;N32;N20;E10;F02;C45;G90;E16;I63;O14;K59;M81;F44;G21;J81;J00-J99;C00-C97;F25;M72;I49;E70-E90;K92;H40-H42;P21;I51;N83;T09;O24;F60;N30;F81;C71;J05;R27;Q87;R51;E21;D33;I42;C18;L51;R63;B22;K70;H91;C46;L20;I46;R07;I26;B20-B24;Q82;J95;A32;P05;I10-I15;B65;J60;D64;R33;G30;I47;R29;K13;F90;R60;I64;D83;J63;H49;K25;N46;C00-D48;R55;C84;E78;D50;C06;E11;M62;L40;Q28;K83;D36;L25;C67;A41;B54;J98;L64;C50;J46;K74;Q53;O03;A48;C90;I61;C15;F17;M32;G41;K70-K77;M25;N48;G63;J45;Q90;Q78;K29;Q25;F84;N17-N19;R06;E87;F99;F31;B24;R40;K50;G10;N80;I50;H35;F40;E61;R09;G72;D75;J13;M06;H93;E14;T14;G45;I95;A49;G93;R52;F00;G43;N41;K76;J62;L94;M08;F14;N04;H53;M54;N18;C56;F99-F99;C61;N39;C74;L66;C26;C16;C44;K75;I70;L50;H02;L29;Q79;I20-I25;C83;J47;H40;G35;T57;E24;D18;D73;I25;D65;E66;D86;G47;G20;B50;A74;G95;F10;L80;D59;I60;K58;G00-G99;F20;Q61;G96;E88;E10-E14;M60-M63;R23;M89;K26;J84;G12;C22;K51;C92;M34;D10-D36;G92;C91;J18;G59;K86;R26;K20;R57;R95;T78;K37;G31;O60;J44;J80;K63;H36;R00;F73;R50;D69;F41;H90;K07;Q86;E30;M31;C95;C64-C68;I35;M10;E28;O43;C02;R64;S06;Q89;J96;C25;M33;K73;R49;K72;G40;A86;Q96;L23;N97;B55;N19;K27;G70;J43;R05;D57;Q00;D82;H34;M00;K44;Q44;R61;N17;R25;Q06;M35	Y	Y	adrenaline product	0.000668338
I10	J45	TNF	DB00668	Epinephrine	F98;C80;Q24;J38;R73;I20;G50;C50-C50;N32;N20;E10;F02;C45;G90;E16;I63;O14;K59;M81;F44;G21;J81;J00-J99;C00-C97;F25;M72;I49;E70-E90;K92;H40-H42;P21;I51;N83;T09;O24;F60;N30;F81;C71;J05;R27;Q87;R51;E21;D33;I42;C18;L51;R63;B22;K70;H91;C46;L20;I46;R07;I26;B20-B24;Q82;J95;A32;P05;I10-I15;B65;J60;D64;R33;G30;I47;R29;K13;F90;R60;I64;D83;J63;H49;K25;N46;C00-D48;R55;C84;E78;D50;C06;E11;M62;L40;Q28;K83;D36;L25;C67;A41;B54;J98;L64;C50;J46;K74;Q53;O03;A48;C90;I61;C15;F17;M32;G41;K70-K77;M25;N48;G63;J45;Q90;Q78;K29;Q25;F84;N17-N19;R06;E87;F99;F31;B24;R40;K50;G10;N80;I50;H35;F40;E61;R09;G72;D75;J13;M06;H93;E14;T14;G45;I95;A49;G93;R52;F00;G43;N41;K76;J62;L94;M08;F14;N04;H53;M54;N18;C56;F99-F99;C61;N39;C74;L66;C26;C16;C44;K75;I70;L50;H02;L29;Q79;I20-I25;C83;J47;H40;G35;T57;E24;D18;D73;I25;D65;E66;D86;G47;G20;B50;A74;G95;F10;L80;D59;I60;K58;G00-G99;F20;Q61;G96;E88;E10-E14;M60-M63;R23;M89;K26;J84;G12;C22;K51;C92;M34;D10-D36;G92;C91;J18;G59;K86;R26;K20;R57;R95;T78;K37;G31;O60;J44;J80;K63;H36;R00;F73;R50;D69;F41;H90;K07;Q86;E30;M31;C95;C64-C68;I35;M10;E28;O43;C02;R64;S06;Q89;J96;C25;M33;K73;R49;K72;G40;A86;Q96;L23;N97;B55;N19;K27;G70;J43;R05;D57;Q00;D82;H34;M00;K44;Q44;R61;N17;R25;Q06;M35	Y	Y	epinephrine	0.000501253
I10	J45	TNF	DB05879	AME-527		N	N
I10	J45	TNF	DB06444	Dexanabinol	F98;G50;C50-C50;E10;K21;R20;E16;M81;F44;J81;F25;I49;E70-E90;F50;I51;T09;F81;R51;I42;C18;L51;R63;B22;K70;C46;L20;I46;R07;A32;H18;I10-I15;J60;D64;G30;K13;F90;R60;I64;J63;K25;K65;C84;C06;E11;E75;L40;Q28;K83;A41;C67;B54;B79;L64;C50;Q53;K74;O03;A48;C90;I61;F17;M32;G41;K70-K77;G63;J45;F84;F42;F31;G10;K50;N80;I50;H35;R09;E50;J13;M06;T14;I95;G93;A49;F00;R52;G43;K76;L94;M08;F14;N18;C56;C61;L66;C16;C44;K75;I70;L50;L29;I20-I25;Q79;J47;G35;T57;E24;I25;E66;G47;G20;A74;G95;F10;L80;D59;I60;G00-G99;F20;Q61;E88;M89;C22;K51;C92;G92;C91;J18;G59;C81;T78;G31;O60;J44;H36;R00;F73;R50;F41;E30;L30;O43;R64;C25;S06;M33;K73;G40;L23;N97;B55;J43;R05;D57;D82;M00;K44;N17;R25	Y	Y
I10	J45	TNF	DB00852	Pseudoephedrine	I64;N20-N23;G93;R55;I20;J30;N20;J00;T78;L50;I49;I61;F60;I67;R27;R51;I42;N17;G40;F31;G47;R07;I50;G25;I10-I15;R33;I47;R25;L26	Y	N	actifed tablet
I10	J45	TNF	DB00852	Pseudoephedrine	I64;N20-N23;G93;R55;I20;J30;N20;J00;T78;L50;I49;I61;F60;I67;R27;R51;I42;N17;G40;F31;G47;R07;I50;G25;I10-I15;R33;I47;R25;L26	Y	N	pseudoephedrine	0.000334169
I10	J45	TNF	DB00852	Pseudoephedrine	I64;N20-N23;G93;R55;I20;J30;N20;J00;T78;L50;I49;I61;F60;I67;R27;R51;I42;N17;G40;F31;G47;R07;I50;G25;I10-I15;R33;I47;R25;L26	Y	N	non-drowsy sinutab tablet	0.000501253
I10	J45	TNF	DB00852	Pseudoephedrine	I64;N20-N23;G93;R55;I20;J30;N20;J00;T78;L50;I49;I61;F60;I67;R27;R51;I42;N17;G40;F31;G47;R07;I50;G25;I10-I15;R33;I47;R25;L26	Y	N	sudafed 60mg tablet
I10	J45	TNF	DB05767	Andrographolide	C80;Q24;R73;G50;C50-C50;E83;N20;E10;C45;E16;C85;O14;F52;M81;J81;C00-C97;I49;E70-E90;P21;I51;A15-A19;N83;T09;F81;C71;D68;Q87;E21;D33;I42;C18;L51;R63;B22;L91;K70;H91;I46;I26;D55-D59;B20-B24;D74;A32;P05;E84;I10-I15;B65;J60;D64;R33;G30;R29;K13;R60;I64;E23;J63;H49;K25;N46;C00-D48;K65;C84;D50;N90;C06;C14;E72;E11;E75;M62;L40;L24;K83;D36;L25;A41;C67;B54;C50;Q53;K74;O03;A48;C90;I61;C15;M32;G41;K70-K77;G63;J45;N17;Q78;C93;Q90;F84;N17-N19;F31;E87;Q35;F99;B24;K50;N80;I50;H35;F40;M13;R09;Q81;G72;J13;M06;E14;T14;G45;G93;A49;F00;R52;I95;M91-M94;K76;N91;L94;J62;M08;F14;N04;N18;C56;F99-F99;C61;C26;C74;C16;C44;K75;I70;L50;I20-I25;Q79;C83;H26;J47;M05-M14;G35;T57;E24;Q05;C82;L62;I25;C32;D05;D73;D86;G20;E66;B50;H44;A74;G95;L80;D46;D59;I60;G00-G99;F20;Q61;J42;M88;E88;Q06;E10-E14;M60-M63;M89;K26;G12;E80;C22;N15;K51;C92;M34;D10-D36;O45;G92;C91;J18;G59;C94;R26;K86;T78;G31;J44;J80;H36;R00;F73;R50;D69;C60;F41;Q86;I60-I69;H16;B18;M31;L30;C95;C64-C68;I35;I67;E28;O43;C25;R64;I73;S06;C23;M33;K73;D47;K72;G40;Q96;L23;N97;B55;N19;K27;G70;J43;M94;D57;Q00;D82;E07;M00;K44;E00-E07;D75;O60;N10-N16;M35;I77	Y	Y
I10	J45	P4HA2	DB00172	Proline		N	N
I10	J45	P4HA2	DB00139	Succinic acid	Q11;R60;E23;Q24;E10-E14;E14;M91-M94;R73;E78;C50-C50;L53;K86;G59;E11;C61;K83;C44;C50;I20-I25;K74;H26;H90;E30;I51;M05-M14;T09;O24;C25;M91;Q02;G63;R63;Q78;H91;D84;D05;H52;N97;E66;Q35;R40;N80;I50;M94;Q74;M13;I10-I15;Q15;M06	Y	N
I10	J45	VARS	DB00161	L-Valine		N	N
I10	J45	HLA-DQB1	DB00071	Insulin Pork		N	N
I10	J45	DDAH2	DB00155	L-Citrulline		N	N
I10	J45	HLA-B	DB11294	Coccidioides immitis spherule		N	N
I10	J45	HLA-B	DB04464	N-Formylmethionine		N	N
I10	J45	HLA-B	DB01048	Abacavir	C80;G50;C50-C50;E10;C45;E16;Q85;M81;J81;C00-C97;E70-E90;I51;F81;Q87;I42;C18;L51;R63;Q93;B22;L91;K70;J67;L20;I46;B20-B24;A32;I10-I15;J60;D64;G30;K13;R60;I64;J63;K25;C00-D48;K65;E11;M62;L40;K83;D36;A41;C67;B54;B79;C50;K74;A48;I61;B67;M32;G41;K70-K77;G63;J45;T56;F84;N17-N19;R06;N03;B24;K50;I50;H35;R09;G72;M06;T14;I95;G93;F00;R52;K76;L94;M45;N04;J64;N18;C56;C61;C16;R21;C44;K75;I70;L50;H02;I20-I25;C83;J47;G35;T57;I25;E66;G20;A74;G95;L80;D59;G00-G99;F20;E88;Q06;M60-M63;M89;C22;N15;N25;K51;J30;C92;D10-D36;D61;C91;J18;G59;K86;T78;K37;J44;J80;H36;R00;R50;D69;F41;L30;M10;O43;R64;C25;S06;M33;G36;G03;I71;G40;L23;B55;N19;G70;J43;D57;Q00;D82;M00;K44;N17;O60;N10-N16;M35	Y	Y	abacavir
I10	J45	HLA-B	DB01048	Abacavir	C80;G50;C50-C50;E10;C45;E16;Q85;M81;J81;C00-C97;E70-E90;I51;F81;Q87;I42;C18;L51;R63;Q93;B22;L91;K70;J67;L20;I46;B20-B24;A32;I10-I15;J60;D64;G30;K13;R60;I64;J63;K25;C00-D48;K65;E11;M62;L40;K83;D36;A41;C67;B54;B79;C50;K74;A48;I61;B67;M32;G41;K70-K77;G63;J45;T56;F84;N17-N19;R06;N03;B24;K50;I50;H35;R09;G72;M06;T14;I95;G93;F00;R52;K76;L94;M45;N04;J64;N18;C56;C61;C16;R21;C44;K75;I70;L50;H02;I20-I25;C83;J47;G35;T57;I25;E66;G20;A74;G95;L80;D59;G00-G99;F20;E88;Q06;M60-M63;M89;C22;N15;N25;K51;J30;C92;D10-D36;D61;C91;J18;G59;K86;T78;K37;J44;J80;H36;R00;R50;D69;F41;L30;M10;O43;R64;C25;S06;M33;G36;G03;I71;G40;L23;B55;N19;G70;J43;D57;Q00;D82;M00;K44;N17;O60;N10-N16;M35	Y	Y	abacavir 300mg / lamivudine 150mg / zidovudine 300mg tablet
I10	J45	SUOX	DB03983	(Molybdopterin-S,S)-Dioxo-Thio-Molybdenum(V)		N	N
I10	J45	PSMB9	DB08889	Carfilzomib	C80;R73;N32;G50;C50-C50;E10;K21;E16;M81;G21;J81;C00-C97;I49;P21;I51;T09;H06;M16;N30;C71;Q87;D33;I42;C18;L51;R63;B22;K70;L20;I46;J95;A32;P05;I10-I15;B65;J60;D64;G30;K13;R60;I64;J63;K25;C00-D48;C06;E11;L40;K83;D36;L25;A41;C67;B54;L64;C50;Q53;K74;A48;C90;I61;C15;M32;G41;K70-K77;G63;J45;F84;G10;K50;N80;I50;H35;R09;M06;E14;T14;G45;G93;A49;F00;R52;I95;K76;J62;L94;N18;C56;C61;N39;C74;L66;C16;C44;I70;L50;I20-I25;J47;T57;I25;E66;G20;A74;G95;L80;D59;I60;G00-G99;F20;D09;Q61;E10-E14;M89;K26;C22;K51;C92;D10-D36;G92;C91;J18;G59;T78;J44;J80;K63;H36;R00;R50;F41;E30;M31;I35;O43;C02;R64;C25;S06;M33;K73;M87;I71;Q96;G40;L23;B55;J43;D57;M00;K44;N17;O60	Y	Y
I10	J45	SLC22A4	DB00583	Levocarnitine	C80;R73;G50;C50-C50;N20;E10;C45;E16;C85;O14;I63;M81;F44;G21;J81;C00-C97;I49;E70-E90;P21;I51;T09;O24;F81;Q87;R51;I42;C18;L51;R63;B22;L91;K70;H91;C46;L20;I46;I26;B20-B24;J95;A32;P05;E84;I10-I15;B65;J60;D64;G30;I47;R29;K13;E23;I64;R60;J63;H49;K25;N46;C00-D48;C84;E78;L53;E11;E75;M62;L40;Q36;Q28;K83;D36;L25;A41;C67;B54;B79;C50;Q53;K74;I15;O03;A48;C90;I61;C15;F17;M32;G41;K70-K77;G63;J45;Q78;K29;Q25;T56;F84;D84;H52;N17-N19;Q35;B24;K50;I50;H35;F40;M13;R09;G72;B34;D75;J13;M06;E14;T14;G45;G93;A49;F00;R52;I95;M91-M94;N41;K76;J62;L94;M08;F14;N04;N18;C56;C61;C26;N39;C16;C44;K75;I70;L50;I20-I25;Q79;C83;H26;J47;M05-M14;G35;M91;T57;E24;D18;C82;I25;E66;D86;G47;G20;A74;G95;F10;L80;D59;I60;H81;K58;G00-G99;F20;Q61;G96;E88;E10-E14;M60-M63;M89;K26;G12;C22;K51;C92;M34;D10-D36;O45;G92;C91;J18;G59;K86;Q75;T78;K37;G31;J44;J80;K63;H36;R00;R50;F41;H90;Q86;E30;M31;I35;M10;E28;O43;R64;C25;S06;C23;M33;K73;D47;I71;Q96;G40;L23;N97;B55;N19;K27;J43;M94;D57;M00;K44;N17;O60;M35	Y	Y	l-carnitine product
I10	J45	HLA-DQA2	DB00071	Insulin Pork		N	N
I10	J45	SLC22A5	DB00583	Levocarnitine	C80;R73;G50;C50-C50;N20;E10;C45;E16;C85;O14;I63;M81;F44;G21;J81;C00-C97;I49;E70-E90;P21;I51;T09;O24;F81;Q87;R51;I42;C18;L51;R63;B22;L91;K70;H91;C46;L20;I46;I26;B20-B24;J95;A32;P05;E84;I10-I15;B65;J60;D64;G30;I47;R29;K13;E23;I64;R60;J63;H49;K25;N46;C00-D48;C84;E78;L53;E11;E75;M62;L40;Q36;Q28;K83;D36;L25;A41;C67;B54;B79;C50;Q53;K74;I15;O03;A48;C90;I61;C15;F17;M32;G41;K70-K77;G63;J45;Q78;K29;Q25;T56;F84;D84;H52;N17-N19;Q35;B24;K50;I50;H35;F40;M13;R09;G72;B34;D75;J13;M06;E14;T14;G45;G93;A49;F00;R52;I95;M91-M94;N41;K76;J62;L94;M08;F14;N04;N18;C56;C61;C26;N39;C16;C44;K75;I70;L50;I20-I25;Q79;C83;H26;J47;M05-M14;G35;M91;T57;E24;D18;C82;I25;E66;D86;G47;G20;A74;G95;F10;L80;D59;I60;H81;K58;G00-G99;F20;Q61;G96;E88;E10-E14;M60-M63;M89;K26;G12;C22;K51;C92;M34;D10-D36;O45;G92;C91;J18;G59;K86;Q75;T78;K37;G31;J44;J80;K63;H36;R00;R50;F41;H90;Q86;E30;M31;I35;M10;E28;O43;R64;C25;S06;C23;M33;K73;D47;I71;Q96;G40;L23;N97;B55;N19;K27;J43;M94;D57;M00;K44;N17;O60;M35	Y	Y	l-carnitine product
I10	J45	HLA-DRB1	DB05259	Glatiramer		N	N
I10	J45	CFB	DB04491	Diisopropylphosphono Group		N	N
I10	J45	CFB	DB14533	Zinc chloride	F98;Q24;L44;N32;C50-C50;E83;E10;E16;O24;L12;N30;F81;D68;E21;D33;Q02;I26;I10-I15;D64;G30;K13;I64;N46;N90;C06;E72;M62;A41;Q53;F17;L10;Q90;Q78;K29;D84;N17-N19;F99;D56;R40;E14;G45;A49;M45;N18;L50;C83;Q79;R35;G35;A74;G95;D59;H81;G00-G99;G96;C22;K51;G92;K86;N40-N51;K63;H36;R50;I35;I73;M10;O43;C02;E22;S06;G40;L23;F51;J43;D82;O60;M60;C80;R73;G50;C85;F25;C00-C97;K92;H40-H42;P21;I51;N83;M16;R51;I42;L51;R63;T67;Q93;K70;C46;L20;I46;D55-D59;G62;G71;A32;P29;F90;R60;H49;E85;K25;K65;C84;E78;E11;D70;G61;D36;L25;Q04;K74;C90;I61;C15;G63;T56;N03;N80;H35;F40;H93;I95;K76;J62;C26;J47;T57;G82;E79;D05;G20;F10;D46;L80;F20;Q61;E88;M89;K26;N25;D10-D36;J18;G59;G31;F73;Q86;H16;C25;M33;B55;G60;K44;Q15;D75;Q06;N20;C45;O14;F52;G21;J81;F39;E70-E90;H06;C71;C18;L91;H91;B20-B24;Q21;E84;J60;R29;D83;J63;F30-F39;C00-D48;D50;C50;O03;N50;B67;M32;G41;K70-K77;J45;C93;F31;E87;K50;I50;E34;R09;J13;M06;F45;G93;F00;F80;L94;M08;C56;F99-F99;C61;N39;C74;C16;R21;C44;G53;H02;H40;C82;I25;I60;K58;C92;C81;K37;J44;D45;F41;B18;L30;C64-C68;E28;R64;K73;M87;K72;Q96;N97;K27;Q00;M00;Q44;N10-N16;M35;C55;I77;I20;F03;K21;Q85;M81;F44;K05;F63;T09;Q87;R27;B22;J95;P05;B65;I47;A30;E75;L40;Q28;K83;C67;B54;B79;L64;A48;F84;R06;B24;E50;G72;T14;R52;N41;F14;N04;L66;K75;I70;I20-I25;E66;G47;G25;J42;E10-E14;M60-M63;N15;D61;C91;R57;T78;J80;R00;D69;M31;C95;C23;G03;D47;I71;N19;R05;D57;N17;R25;C60	Y	Y
I10	J45	CFB	DB02459	4-Guanidinobenzoic Acid		N	N
I10	J45	CFB	DB06503	MLN2222		N	N
I10	J45	CFB	DB14487	Zinc acetate	C80;Q24;R73;I20;G50;C50-C50;E83;N32;F03;N20;E10;K21;C45;G90;E16;C85;O14;M81;F44;J81;G24;C00-C97;F63;I49;P21;I51;T09;L12;H06;M16;F81;C71;D68;K08;R51;D33;I42;C18;L51;R63;T67;B22;K70;J67;C46;L20;I46;D55-D59;B20-B24;A32;P05;E84;I10-I15;J60;D64;G30;K13;F90;R60;I64;H49;J63;K25;N46;C00-D48;C84;E78;D50;N90;C06;E72;E11;E75;M62;L40;Q28;K83;D36;L25;A41;C67;B54;C50;Q53;K74;O03;A48;C90;I61;C15;F17;M32;G41;K70-K77;G63;J45;Q90;Q78;C93;K29;T56;F84;F31;Q35;D56;B24;K50;N80;I50;H35;R09;G72;D75;J13;M06;E14;T14;I95;G93;A49;F00;R52;N41;K76;J62;L94;M08;F14;J64;N18;C56;C61;C26;C74;C16;C44;K75;I70;L50;L29;C83;G53;I20-I25;H26;J47;H40;G35;E22;T57;C82;I25;D05;E66;G47;G20;A74;G95;L80;D46;D59;I60;K58;G00-G99;F20;D09;J42;C24;E10-E14;M60-M63;M89;Q54;K26;C22;N15;K51;C92;D10-D36;G92;C91;J18;G59;C94;K86;C81;C88;D22;T78;K02;K37;G31;J44;J80;K63;H36;R00;F73;R50;F41;H90;H16;E30;M31;C95;C64-C68;M10;E28;O43;C02;R64;S06;Q89;J96;C25;C23;M33;K73;K72;G40;L23;N97;B55;K27;D72;J43;D57;E07;M00;K44;E00-E07;N17;O60;M35;C55;C60	Y	Y
I10	J45	CFB	DB01593	Zinc	F98;Q24;L44;N32;C50-C50;E83;E10;R20;E16;A15-A19;O24;L12;N30;F81;D68;F95;E21;D33;Q02;F06;I26;Q74;I10-I15;D64;G30;B37;K13;I64;Q80;N46;N90;C06;E72;M62;Q36;M15-M19;A41;J98;Q13;Q53;F17;L10;Q90;Q78;K29;D84;N17-N19;F99;D56;H52;R40;E14;G45;A49;I68;M91-M94;M45;J64;N18;M30;L50;L29;C83;Q79;C37;K80;R35;G35;L70;Q05;D73;O40;A74;G95;E26;D59;H81;G00-G99;G96;M88;C24;R23;J33;C22;K51;G92;O45;K86;N40-N51;Q75;K63;H36;R50;J12;J93;I35;C02;E22;M10;O43;S06;G36;C52;G40;L23;F51;D72;J43;D82;E00-E07;O60;M60;P57;C80;R73;G50;L88;F02;G91;C85;I63;I85;J00-J99;C00-C97;F25;K92;H40-H42;P21;I51;N83;M16;R51;I42;L51;R63;T67;Q93;Q30-Q34;K70;C46;L20;D55-D59;I46;G71;I82;D74;A32;P29;F90;E23;R60;H49;E85;K25;K65;C84;E78;E11;D70;A81;N40;P22;D36;L25;Q04;I15;K74;C90;I61;C15;M25;G63;T56;G10;N03;N80;D25;H35;F40;M13;Q81;I95;G43;R43;K76;J62;C26;L81;H26;J47;E55;T57;E53;D05;D86;G20;B50;H44;L80;D46;F10;F20;Q61;E88;E51;O01;M89;Q54;K26;G12;T88;I86;N25;D10-D36;J18;G59;G31;F73;A23;Q86;H16;G56;C38;I67;C25;M33;Q69;B55;B44;G60;K44;Q15;D75;Q06;T53;N20;C45;O14;F52;K59;G21;J81;F39;E70-E90;H06;C71;C18;Q23;L91;J67;H91;B20-B24;Q82;Q21;H18;E84;J60;R29;Q00-Q07;D83;J63;F30-F39;C00-D48;F43;D50;Q70;K90;G23;C50;O03;N50;B67;M32;G41;K70-K77;J45;C93;F31;E87;L73;K50;I50;E34;R09;J13;M06;M41;G93;C66;F00;F80;Q43;R31;M08;L94;K00;M54;C56;C61;F99-F99;N39;C74;C16;R21;C44;G53;H02;M05-M14;H47;H27;H40;E24;C82;L62;I25;I60;K58;D09;N21;E80;E03;C92;C81;D22;K37;J44;D45;F41;B18;I60-I69;L30;C64-C68;A78;E28;R64;J96;R56;K73;M87;M00-M25;K72;A86;Q96;N97;K27;G70;M94;Q00;E07;M00;Q44;N10-N16;M35;C55;I77;Q34;I20;F03;K21;Q85;M81;F44;L63;K05;G24;F63;I49;T09;F60;Q87;R27;B22;J95;R44;P05;B65;R33;I47;Q56;N20-N23;R19;E75;L40;Q28;L24;K83;C67;B54;B79;L64;A48;C62;A31;Q25;F84;F42;B25;Q35;R06;B24;E61;E50;B34;G72;T14;R52;Q65-Q79;S26;N41;F82;N91;P83;F14;N04;L66;K75;I70;E71;I20-I25;D18;E27;D65;E66;I84;G47;H25-H28;G25;H54;Q07;J42;E10-E14;M60-M63;J84;N15;J30;M34;D61;C91;C94;R26;K20;R57;R95;T78;J80;A39;R00;D69;E30;M31;F91;C95;C23;Q89;G03;D47;I71;M19;N19;R05;D57;N17;R25;C60	Y	Y	imedeen tablet
I10	J45	CFB	DB01593	Zinc	F98;Q24;L44;N32;C50-C50;E83;E10;R20;E16;A15-A19;O24;L12;N30;F81;D68;F95;E21;D33;Q02;F06;I26;Q74;I10-I15;D64;G30;B37;K13;I64;Q80;N46;N90;C06;E72;M62;Q36;M15-M19;A41;J98;Q13;Q53;F17;L10;Q90;Q78;K29;D84;N17-N19;F99;D56;H52;R40;E14;G45;A49;I68;M91-M94;M45;J64;N18;M30;L50;L29;C83;Q79;C37;K80;R35;G35;L70;Q05;D73;O40;A74;G95;E26;D59;H81;G00-G99;G96;M88;C24;R23;J33;C22;K51;G92;O45;K86;N40-N51;Q75;K63;H36;R50;J12;J93;I35;C02;E22;M10;O43;S06;G36;C52;G40;L23;F51;D72;J43;D82;E00-E07;O60;M60;P57;C80;R73;G50;L88;F02;G91;C85;I63;I85;J00-J99;C00-C97;F25;K92;H40-H42;P21;I51;N83;M16;R51;I42;L51;R63;T67;Q93;Q30-Q34;K70;C46;L20;D55-D59;I46;G71;I82;D74;A32;P29;F90;E23;R60;H49;E85;K25;K65;C84;E78;E11;D70;A81;N40;P22;D36;L25;Q04;I15;K74;C90;I61;C15;M25;G63;T56;G10;N03;N80;D25;H35;F40;M13;Q81;I95;G43;R43;K76;J62;C26;L81;H26;J47;E55;T57;E53;D05;D86;G20;B50;H44;L80;D46;F10;F20;Q61;E88;E51;O01;M89;Q54;K26;G12;T88;I86;N25;D10-D36;J18;G59;G31;F73;A23;Q86;H16;G56;C38;I67;C25;M33;Q69;B55;B44;G60;K44;Q15;D75;Q06;T53;N20;C45;O14;F52;K59;G21;J81;F39;E70-E90;H06;C71;C18;Q23;L91;J67;H91;B20-B24;Q82;Q21;H18;E84;J60;R29;Q00-Q07;D83;J63;F30-F39;C00-D48;F43;D50;Q70;K90;G23;C50;O03;N50;B67;M32;G41;K70-K77;J45;C93;F31;E87;L73;K50;I50;E34;R09;J13;M06;M41;G93;C66;F00;F80;Q43;R31;M08;L94;K00;M54;C56;C61;F99-F99;N39;C74;C16;R21;C44;G53;H02;M05-M14;H47;H27;H40;E24;C82;L62;I25;I60;K58;D09;N21;E80;E03;C92;C81;D22;K37;J44;D45;F41;B18;I60-I69;L30;C64-C68;A78;E28;R64;J96;R56;K73;M87;M00-M25;K72;A86;Q96;N97;K27;G70;M94;Q00;E07;M00;Q44;N10-N16;M35;C55;I77;Q34;I20;F03;K21;Q85;M81;F44;L63;K05;G24;F63;I49;T09;F60;Q87;R27;B22;J95;R44;P05;B65;R33;I47;Q56;N20-N23;R19;E75;L40;Q28;L24;K83;C67;B54;B79;L64;A48;C62;A31;Q25;F84;F42;B25;Q35;R06;B24;E61;E50;B34;G72;T14;R52;Q65-Q79;S26;N41;F82;N91;P83;F14;N04;L66;K75;I70;E71;I20-I25;D18;E27;D65;E66;I84;G47;H25-H28;G25;H54;Q07;J42;E10-E14;M60-M63;J84;N15;J30;M34;D61;C91;C94;R26;K20;R57;R95;T78;J80;A39;R00;D69;E30;M31;F91;C95;C23;Q89;G03;D47;I71;M19;N19;R05;D57;N17;R25;C60	Y	Y	zineryt topical solution
I10	J45	CFB	DB01593	Zinc	F98;Q24;L44;N32;C50-C50;E83;E10;R20;E16;A15-A19;O24;L12;N30;F81;D68;F95;E21;D33;Q02;F06;I26;Q74;I10-I15;D64;G30;B37;K13;I64;Q80;N46;N90;C06;E72;M62;Q36;M15-M19;A41;J98;Q13;Q53;F17;L10;Q90;Q78;K29;D84;N17-N19;F99;D56;H52;R40;E14;G45;A49;I68;M91-M94;M45;J64;N18;M30;L50;L29;C83;Q79;C37;K80;R35;G35;L70;Q05;D73;O40;A74;G95;E26;D59;H81;G00-G99;G96;M88;C24;R23;J33;C22;K51;G92;O45;K86;N40-N51;Q75;K63;H36;R50;J12;J93;I35;C02;E22;M10;O43;S06;G36;C52;G40;L23;F51;D72;J43;D82;E00-E07;O60;M60;P57;C80;R73;G50;L88;F02;G91;C85;I63;I85;J00-J99;C00-C97;F25;K92;H40-H42;P21;I51;N83;M16;R51;I42;L51;R63;T67;Q93;Q30-Q34;K70;C46;L20;D55-D59;I46;G71;I82;D74;A32;P29;F90;E23;R60;H49;E85;K25;K65;C84;E78;E11;D70;A81;N40;P22;D36;L25;Q04;I15;K74;C90;I61;C15;M25;G63;T56;G10;N03;N80;D25;H35;F40;M13;Q81;I95;G43;R43;K76;J62;C26;L81;H26;J47;E55;T57;E53;D05;D86;G20;B50;H44;L80;D46;F10;F20;Q61;E88;E51;O01;M89;Q54;K26;G12;T88;I86;N25;D10-D36;J18;G59;G31;F73;A23;Q86;H16;G56;C38;I67;C25;M33;Q69;B55;B44;G60;K44;Q15;D75;Q06;T53;N20;C45;O14;F52;K59;G21;J81;F39;E70-E90;H06;C71;C18;Q23;L91;J67;H91;B20-B24;Q82;Q21;H18;E84;J60;R29;Q00-Q07;D83;J63;F30-F39;C00-D48;F43;D50;Q70;K90;G23;C50;O03;N50;B67;M32;G41;K70-K77;J45;C93;F31;E87;L73;K50;I50;E34;R09;J13;M06;M41;G93;C66;F00;F80;Q43;R31;M08;L94;K00;M54;C56;C61;F99-F99;N39;C74;C16;R21;C44;G53;H02;M05-M14;H47;H27;H40;E24;C82;L62;I25;I60;K58;D09;N21;E80;E03;C92;C81;D22;K37;J44;D45;F41;B18;I60-I69;L30;C64-C68;A78;E28;R64;J96;R56;K73;M87;M00-M25;K72;A86;Q96;N97;K27;G70;M94;Q00;E07;M00;Q44;N10-N16;M35;C55;I77;Q34;I20;F03;K21;Q85;M81;F44;L63;K05;G24;F63;I49;T09;F60;Q87;R27;B22;J95;R44;P05;B65;R33;I47;Q56;N20-N23;R19;E75;L40;Q28;L24;K83;C67;B54;B79;L64;A48;C62;A31;Q25;F84;F42;B25;Q35;R06;B24;E61;E50;B34;G72;T14;R52;Q65-Q79;S26;N41;F82;N91;P83;F14;N04;L66;K75;I70;E71;I20-I25;D18;E27;D65;E66;I84;G47;H25-H28;G25;H54;Q07;J42;E10-E14;M60-M63;J84;N15;J30;M34;D61;C91;C94;R26;K20;R57;R95;T78;J80;A39;R00;D69;E30;M31;F91;C95;C23;Q89;G03;D47;I71;M19;N19;R05;D57;N17;R25;C60	Y	Y	zinc product	0.00701754
I10	J45	CYP21A2	DB01026	Ketoconazole	Q24;N32;C50-C50;E83;E10;E16;O24;L12;N30;F81;F95;D68;D33;I26;I10-I15;D64;G30;B37;K13;I64;R41;N46;C06;M62;A41;Q53;F17;N48;Q90;Q78;K29;D84;B39;F99;D56;N17-N19;R40;H57;E14;G45;A49;J64;N18;L50;L29;C83;Q79;G35;G81;L70;Q05;D73;A74;G95;E26;D59;H81;G00-G99;G96;C22;K51;G92;O45;K86;G83;N40-N51;K63;H36;R50;I35;I73;M10;O43;C02;E22;S06;G40;L23;D72;J43;E00-E07;O60;M60;P57;C80;R73;G50;L88;C85;I63;F25;C00-C97;P21;I51;N83;M16;R51;I42;L51;R63;K70;C46;L20;I46;D55-D59;G62;D74;A32;F90;R60;E23;H49;K25;C84;N96;E78;E11;A81;N40;D36;L25;K74;C90;I61;R17;C15;G63;T56;N80;D25;H35;F40;I95;G43;K76;J62;C26;H26;J47;E55;T57;G20;B50;H44;F10;D46;L80;F20;Q61;E88;M89;Q54;K26;G12;D10-D36;M86;J18;G59;P59;G31;F73;A23;Q86;H16;C25;M33;B55;B44;K44;D75;Q06;B43;N20;C45;O14;B36;F52;K59;G21;J81;E70-E90;H06;C71;C18;L91;H91;B20-B24;Q21;E84;H18;J60;J63;C00-D48;B40;C50;O03;N50;M32;G41;K70-K77;J45;C93;B49;F31;E87;L73;K50;I50;E34;R09;J13;M06;G93;F00;C66;R31;L94;M08;C56;C61;F99-F99;N39;C74;C16;C44;G53;H47;H40;E24;C82;R25;I25;I60;D09;N21;E80;B35-B49;C92;C81;J44;F41;L30;C64-C68;A78;G80;E28;R64;B45;K73;K72;Q96;N97;K27;G70;Q00;E07;M00;Q44;N10-N16;M35;C55;I77;I20;K21;M81;L63;F44;I49;T09;Q87;B22;B35;P05;I47;E75;L40;Q28;L24;K83;C67;B54;L64;A48;A31;F84;R06;B25;Q35;B24;G72;B47;L68;T14;R52;N91;P83;F14;N04;L66;K75;I70;I20-I25;E27;D65;E66;G47;R18;G25;J42;E10-E14;M60-M63;N15;M34;D61;C91;R57;T78;J80;R00;D69;E30;M31;F91;C95;C23;N19;D57;N17;J67	Y	Y	ketoconazole 2% cream
I10	J45	CYP21A2	DB01026	Ketoconazole	Q24;N32;C50-C50;E83;E10;E16;O24;L12;N30;F81;F95;D68;D33;I26;I10-I15;D64;G30;B37;K13;I64;R41;N46;C06;M62;A41;Q53;F17;N48;Q90;Q78;K29;D84;B39;F99;D56;N17-N19;R40;H57;E14;G45;A49;J64;N18;L50;L29;C83;Q79;G35;G81;L70;Q05;D73;A74;G95;E26;D59;H81;G00-G99;G96;C22;K51;G92;O45;K86;G83;N40-N51;K63;H36;R50;I35;I73;M10;O43;C02;E22;S06;G40;L23;D72;J43;E00-E07;O60;M60;P57;C80;R73;G50;L88;C85;I63;F25;C00-C97;P21;I51;N83;M16;R51;I42;L51;R63;K70;C46;L20;I46;D55-D59;G62;D74;A32;F90;R60;E23;H49;K25;C84;N96;E78;E11;A81;N40;D36;L25;K74;C90;I61;R17;C15;G63;T56;N80;D25;H35;F40;I95;G43;K76;J62;C26;H26;J47;E55;T57;G20;B50;H44;F10;D46;L80;F20;Q61;E88;M89;Q54;K26;G12;D10-D36;M86;J18;G59;P59;G31;F73;A23;Q86;H16;C25;M33;B55;B44;K44;D75;Q06;B43;N20;C45;O14;B36;F52;K59;G21;J81;E70-E90;H06;C71;C18;L91;H91;B20-B24;Q21;E84;H18;J60;J63;C00-D48;B40;C50;O03;N50;M32;G41;K70-K77;J45;C93;B49;F31;E87;L73;K50;I50;E34;R09;J13;M06;G93;F00;C66;R31;L94;M08;C56;C61;F99-F99;N39;C74;C16;C44;G53;H47;H40;E24;C82;R25;I25;I60;D09;N21;E80;B35-B49;C92;C81;J44;F41;L30;C64-C68;A78;G80;E28;R64;B45;K73;K72;Q96;N97;K27;G70;Q00;E07;M00;Q44;N10-N16;M35;C55;I77;I20;K21;M81;L63;F44;I49;T09;Q87;B22;B35;P05;I47;E75;L40;Q28;L24;K83;C67;B54;L64;A48;A31;F84;R06;B25;Q35;B24;G72;B47;L68;T14;R52;N91;P83;F14;N04;L66;K75;I70;I20-I25;E27;D65;E66;G47;R18;G25;J42;E10-E14;M60-M63;N15;M34;D61;C91;R57;T78;J80;R00;D69;E30;M31;F91;C95;C23;N19;D57;N17;J67	Y	Y	ketoconazole 2% shampoo	0.000167084
I10	J45	CYP21A2	DB01026	Ketoconazole	Q24;N32;C50-C50;E83;E10;E16;O24;L12;N30;F81;F95;D68;D33;I26;I10-I15;D64;G30;B37;K13;I64;R41;N46;C06;M62;A41;Q53;F17;N48;Q90;Q78;K29;D84;B39;F99;D56;N17-N19;R40;H57;E14;G45;A49;J64;N18;L50;L29;C83;Q79;G35;G81;L70;Q05;D73;A74;G95;E26;D59;H81;G00-G99;G96;C22;K51;G92;O45;K86;G83;N40-N51;K63;H36;R50;I35;I73;M10;O43;C02;E22;S06;G40;L23;D72;J43;E00-E07;O60;M60;P57;C80;R73;G50;L88;C85;I63;F25;C00-C97;P21;I51;N83;M16;R51;I42;L51;R63;K70;C46;L20;I46;D55-D59;G62;D74;A32;F90;R60;E23;H49;K25;C84;N96;E78;E11;A81;N40;D36;L25;K74;C90;I61;R17;C15;G63;T56;N80;D25;H35;F40;I95;G43;K76;J62;C26;H26;J47;E55;T57;G20;B50;H44;F10;D46;L80;F20;Q61;E88;M89;Q54;K26;G12;D10-D36;M86;J18;G59;P59;G31;F73;A23;Q86;H16;C25;M33;B55;B44;K44;D75;Q06;B43;N20;C45;O14;B36;F52;K59;G21;J81;E70-E90;H06;C71;C18;L91;H91;B20-B24;Q21;E84;H18;J60;J63;C00-D48;B40;C50;O03;N50;M32;G41;K70-K77;J45;C93;B49;F31;E87;L73;K50;I50;E34;R09;J13;M06;G93;F00;C66;R31;L94;M08;C56;C61;F99-F99;N39;C74;C16;C44;G53;H47;H40;E24;C82;R25;I25;I60;D09;N21;E80;B35-B49;C92;C81;J44;F41;L30;C64-C68;A78;G80;E28;R64;B45;K73;K72;Q96;N97;K27;G70;Q00;E07;M00;Q44;N10-N16;M35;C55;I77;I20;K21;M81;L63;F44;I49;T09;Q87;B22;B35;P05;I47;E75;L40;Q28;L24;K83;C67;B54;L64;A48;A31;F84;R06;B25;Q35;B24;G72;B47;L68;T14;R52;N91;P83;F14;N04;L66;K75;I70;I20-I25;E27;D65;E66;G47;R18;G25;J42;E10-E14;M60-M63;N15;M34;D61;C91;R57;T78;J80;R00;D69;E30;M31;F91;C95;C23;N19;D57;N17;J67	Y	Y	nizoral 2% cream
I10	J45	CYP21A2	DB01026	Ketoconazole	Q24;N32;C50-C50;E83;E10;E16;O24;L12;N30;F81;F95;D68;D33;I26;I10-I15;D64;G30;B37;K13;I64;R41;N46;C06;M62;A41;Q53;F17;N48;Q90;Q78;K29;D84;B39;F99;D56;N17-N19;R40;H57;E14;G45;A49;J64;N18;L50;L29;C83;Q79;G35;G81;L70;Q05;D73;A74;G95;E26;D59;H81;G00-G99;G96;C22;K51;G92;O45;K86;G83;N40-N51;K63;H36;R50;I35;I73;M10;O43;C02;E22;S06;G40;L23;D72;J43;E00-E07;O60;M60;P57;C80;R73;G50;L88;C85;I63;F25;C00-C97;P21;I51;N83;M16;R51;I42;L51;R63;K70;C46;L20;I46;D55-D59;G62;D74;A32;F90;R60;E23;H49;K25;C84;N96;E78;E11;A81;N40;D36;L25;K74;C90;I61;R17;C15;G63;T56;N80;D25;H35;F40;I95;G43;K76;J62;C26;H26;J47;E55;T57;G20;B50;H44;F10;D46;L80;F20;Q61;E88;M89;Q54;K26;G12;D10-D36;M86;J18;G59;P59;G31;F73;A23;Q86;H16;C25;M33;B55;B44;K44;D75;Q06;B43;N20;C45;O14;B36;F52;K59;G21;J81;E70-E90;H06;C71;C18;L91;H91;B20-B24;Q21;E84;H18;J60;J63;C00-D48;B40;C50;O03;N50;M32;G41;K70-K77;J45;C93;B49;F31;E87;L73;K50;I50;E34;R09;J13;M06;G93;F00;C66;R31;L94;M08;C56;C61;F99-F99;N39;C74;C16;C44;G53;H47;H40;E24;C82;R25;I25;I60;D09;N21;E80;B35-B49;C92;C81;J44;F41;L30;C64-C68;A78;G80;E28;R64;B45;K73;K72;Q96;N97;K27;G70;Q00;E07;M00;Q44;N10-N16;M35;C55;I77;I20;K21;M81;L63;F44;I49;T09;Q87;B22;B35;P05;I47;E75;L40;Q28;L24;K83;C67;B54;L64;A48;A31;F84;R06;B25;Q35;B24;G72;B47;L68;T14;R52;N91;P83;F14;N04;L66;K75;I70;I20-I25;E27;D65;E66;G47;R18;G25;J42;E10-E14;M60-M63;N15;M34;D61;C91;R57;T78;J80;R00;D69;E30;M31;F91;C95;C23;N19;D57;N17;J67	Y	Y	nizoral 20mg/ml shampoo	0.000167084
I10	J45	CYP21A2	DB01026	Ketoconazole	Q24;N32;C50-C50;E83;E10;E16;O24;L12;N30;F81;F95;D68;D33;I26;I10-I15;D64;G30;B37;K13;I64;R41;N46;C06;M62;A41;Q53;F17;N48;Q90;Q78;K29;D84;B39;F99;D56;N17-N19;R40;H57;E14;G45;A49;J64;N18;L50;L29;C83;Q79;G35;G81;L70;Q05;D73;A74;G95;E26;D59;H81;G00-G99;G96;C22;K51;G92;O45;K86;G83;N40-N51;K63;H36;R50;I35;I73;M10;O43;C02;E22;S06;G40;L23;D72;J43;E00-E07;O60;M60;P57;C80;R73;G50;L88;C85;I63;F25;C00-C97;P21;I51;N83;M16;R51;I42;L51;R63;K70;C46;L20;I46;D55-D59;G62;D74;A32;F90;R60;E23;H49;K25;C84;N96;E78;E11;A81;N40;D36;L25;K74;C90;I61;R17;C15;G63;T56;N80;D25;H35;F40;I95;G43;K76;J62;C26;H26;J47;E55;T57;G20;B50;H44;F10;D46;L80;F20;Q61;E88;M89;Q54;K26;G12;D10-D36;M86;J18;G59;P59;G31;F73;A23;Q86;H16;C25;M33;B55;B44;K44;D75;Q06;B43;N20;C45;O14;B36;F52;K59;G21;J81;E70-E90;H06;C71;C18;L91;H91;B20-B24;Q21;E84;H18;J60;J63;C00-D48;B40;C50;O03;N50;M32;G41;K70-K77;J45;C93;B49;F31;E87;L73;K50;I50;E34;R09;J13;M06;G93;F00;C66;R31;L94;M08;C56;C61;F99-F99;N39;C74;C16;C44;G53;H47;H40;E24;C82;R25;I25;I60;D09;N21;E80;B35-B49;C92;C81;J44;F41;L30;C64-C68;A78;G80;E28;R64;B45;K73;K72;Q96;N97;K27;G70;Q00;E07;M00;Q44;N10-N16;M35;C55;I77;I20;K21;M81;L63;F44;I49;T09;Q87;B22;B35;P05;I47;E75;L40;Q28;L24;K83;C67;B54;L64;A48;A31;F84;R06;B25;Q35;B24;G72;B47;L68;T14;R52;N91;P83;F14;N04;L66;K75;I70;I20-I25;E27;D65;E66;G47;R18;G25;J42;E10-E14;M60-M63;N15;M34;D61;C91;R57;T78;J80;R00;D69;E30;M31;F91;C95;C23;N19;D57;N17;J67	Y	Y	ketoconazole	0.000668338
I10	J45	CYP21A2	DB01026	Ketoconazole	Q24;N32;C50-C50;E83;E10;E16;O24;L12;N30;F81;F95;D68;D33;I26;I10-I15;D64;G30;B37;K13;I64;R41;N46;C06;M62;A41;Q53;F17;N48;Q90;Q78;K29;D84;B39;F99;D56;N17-N19;R40;H57;E14;G45;A49;J64;N18;L50;L29;C83;Q79;G35;G81;L70;Q05;D73;A74;G95;E26;D59;H81;G00-G99;G96;C22;K51;G92;O45;K86;G83;N40-N51;K63;H36;R50;I35;I73;M10;O43;C02;E22;S06;G40;L23;D72;J43;E00-E07;O60;M60;P57;C80;R73;G50;L88;C85;I63;F25;C00-C97;P21;I51;N83;M16;R51;I42;L51;R63;K70;C46;L20;I46;D55-D59;G62;D74;A32;F90;R60;E23;H49;K25;C84;N96;E78;E11;A81;N40;D36;L25;K74;C90;I61;R17;C15;G63;T56;N80;D25;H35;F40;I95;G43;K76;J62;C26;H26;J47;E55;T57;G20;B50;H44;F10;D46;L80;F20;Q61;E88;M89;Q54;K26;G12;D10-D36;M86;J18;G59;P59;G31;F73;A23;Q86;H16;C25;M33;B55;B44;K44;D75;Q06;B43;N20;C45;O14;B36;F52;K59;G21;J81;E70-E90;H06;C71;C18;L91;H91;B20-B24;Q21;E84;H18;J60;J63;C00-D48;B40;C50;O03;N50;M32;G41;K70-K77;J45;C93;B49;F31;E87;L73;K50;I50;E34;R09;J13;M06;G93;F00;C66;R31;L94;M08;C56;C61;F99-F99;N39;C74;C16;C44;G53;H47;H40;E24;C82;R25;I25;I60;D09;N21;E80;B35-B49;C92;C81;J44;F41;L30;C64-C68;A78;G80;E28;R64;B45;K73;K72;Q96;N97;K27;G70;Q00;E07;M00;Q44;N10-N16;M35;C55;I77;I20;K21;M81;L63;F44;I49;T09;Q87;B22;B35;P05;I47;E75;L40;Q28;L24;K83;C67;B54;L64;A48;A31;F84;R06;B25;Q35;B24;G72;B47;L68;T14;R52;N91;P83;F14;N04;L66;K75;I70;I20-I25;E27;D65;E66;G47;R18;G25;J42;E10-E14;M60-M63;N15;M34;D61;C91;R57;T78;J80;R00;D69;E30;M31;F91;C95;C23;N19;D57;N17;J67	Y	Y	ketopine 2% shampoo
I10	J45	CLIC1	DB09130	Copper	Q11;F98;Q24;E56;N32;C50-C50;E83;Q77;E10;R20;E16;A15-A19;O24;L12;N30;F81;D68;F95;E21;D33;Q02;F06;N94;S72;I26;Q74;I10-I15;D64;G30;B37;K13;Q12;I64;Q80;N46;N90;C06;E72;M62;Q36;M15-M19;A41;J98;Q13;Q53;F17;L10;Q90;Q78;K29;D84;N17-N19;F99;N64;D56;R40;B05;E14;G45;A49;I68;M91-M94;M45;J64;N18;L50;L29;C83;Q79;K80;R35;G35;G81;Q05;D73;A74;G95;E26;D59;H81;G00-G99;G96;M88;C24;R23;B00;C22;K51;G92;O45;K86;G83;N40-N51;Q75;K63;H36;N42;R50;J93;I35;I73;C02;E22;M10;O43;S06;G36;C52;G40;L23;F51;D72;J43;D82;E00-E07;O60;M60;C80;R73;G50;F02;G91;C85;I63;J00-J99;C00-C97;F25;K92;H40-H42;P21;I51;N83;M16;R51;I42;L51;R63;T67;Q93;Q30-Q34;K70;C46;L20;D55-D59;I46;G71;D74;A32;F90;E23;H49;R60;E85;K25;K65;C84;E78;L53;E11;A81;N40;K56;P22;D76;D36;L25;Q04;K74;L82;C90;I61;R17;C15;M25;G63;T56;G10;N03;N80;D25;H35;F40;M13;Q81;H15;I95;G43;K76;J62;C26;L81;H26;J47;T57;R13;G82;S07;D05;D86;G20;B50;H44;L80;D46;F10;F20;Q61;E88;E51;M89;Q54;K26;G12;N25;D10-D36;J18;G59;A96;E63;G31;Q68;F73;A23;Q86;H16;G56;C38;I67;C25;M33;Q69;I34;B55;G60;K44;Q15;D75;Q06;T53;N20;C45;O14;F52;D66;K40;K59;G21;J81;F39;E70-E90;K22;D06;G11;H06;C71;C18;Q23;L91;J67;H91;B20-B24;Q82;Q21;H18;E84;J60;R29;Q00-Q07;D83;J63;F30-F39;C00-D48;D50;Q70;S09;K90;C50;O03;N50;B67;M32;G41;K70-K77;J45;C93;F31;E87;K50;I50;E34;R09;J13;M06;M41;G93;C66;F00;Q43;R31;M08;L94;K00;H53;M54;C56;C61;F99-F99;N39;C74;C16;R21;C44;G53;H02;M05-M14;H47;H27;H40;C82;L62;I25;S00-S09;I60;K58;D09;N21;E80;C92;C81;K37;J44;D45;F41;B18;I60-I69;L30;C64-C68;A78;E28;G80;R64;J96;K73;M87;M00-M25;K72;A86;Q96;N97;K27;G70;M94;Q00;E07;M00;Q44;N10-N16;M35;C55;I77;E76;R48;Q34;I20;F03;K21;Q85;M81;F44;L63;K05;G24;F63;D58;I49;T09;F60;R27;Q87;B22;R12;J95;P05;B65;R33;I47;Q56;N20-N23;A30;R19;E75;L40;Q28;L24;K83;C67;B54;B79;E40-E46;L64;N60-N64;A48;R82;Q25;F84;F42;R06;Q35;B24;E61;E50;G72;T14;R52;Q65-Q79;S26;N41;F82;N91;P83;S00;F14;N04;L66;I72;K75;I70;E71;I20-I25;Q66;E74;D18;E27;D65;E66;G47;I84;R18;H25-H28;G25;Q07;J42;E10-E14;M60-M63;J84;N15;J30;M34;D61;C91;C94;R26;K20;R57;R95;T78;J80;A39;R00;D69;H90;E30;M31;F91;C95;C23;Q89;G03;D47;E05;I71;M19;N19;R05;D57;N17;R25;C60	Y	Y
I10	J45	CLIC1	DB11638	Artenimol		N	N
I10	J45	LTA	DB00005	Etanercept		N	N
I10	K44	HLA-B	DB11294	Coccidioides immitis spherule		N	N
I10	K44	HLA-B	DB04464	N-Formylmethionine		N	N
I10	K44	HLA-B	DB01048	Abacavir	C80;G50;C50-C50;E10;C45;E16;Q85;M81;J81;C00-C97;E70-E90;I51;F81;Q87;I42;C18;L51;R63;Q93;B22;L91;K70;J67;L20;I46;B20-B24;A32;I10-I15;J60;D64;G30;K13;R60;I64;J63;K25;C00-D48;K65;E11;M62;L40;K83;D36;A41;C67;B54;B79;C50;K74;A48;I61;B67;M32;G41;K70-K77;G63;J45;T56;F84;N17-N19;R06;N03;B24;K50;I50;H35;R09;G72;M06;T14;I95;G93;F00;R52;K76;L94;M45;N04;J64;N18;C56;C61;C16;R21;C44;K75;I70;L50;H02;I20-I25;C83;J47;G35;T57;I25;E66;G20;A74;G95;L80;D59;G00-G99;F20;E88;Q06;M60-M63;M89;C22;N15;N25;K51;J30;C92;D10-D36;D61;C91;J18;G59;K86;T78;K37;J44;J80;H36;R00;R50;D69;F41;L30;M10;O43;R64;C25;S06;M33;G36;G03;I71;G40;L23;B55;N19;G70;J43;D57;Q00;D82;M00;K44;N17;O60;N10-N16;M35	Y	Y	abacavir
I10	K44	HLA-B	DB01048	Abacavir	C80;G50;C50-C50;E10;C45;E16;Q85;M81;J81;C00-C97;E70-E90;I51;F81;Q87;I42;C18;L51;R63;Q93;B22;L91;K70;J67;L20;I46;B20-B24;A32;I10-I15;J60;D64;G30;K13;R60;I64;J63;K25;C00-D48;K65;E11;M62;L40;K83;D36;A41;C67;B54;B79;C50;K74;A48;I61;B67;M32;G41;K70-K77;G63;J45;T56;F84;N17-N19;R06;N03;B24;K50;I50;H35;R09;G72;M06;T14;I95;G93;F00;R52;K76;L94;M45;N04;J64;N18;C56;C61;C16;R21;C44;K75;I70;L50;H02;I20-I25;C83;J47;G35;T57;I25;E66;G20;A74;G95;L80;D59;G00-G99;F20;E88;Q06;M60-M63;M89;C22;N15;N25;K51;J30;C92;D10-D36;D61;C91;J18;G59;K86;T78;K37;J44;J80;H36;R00;R50;D69;F41;L30;M10;O43;R64;C25;S06;M33;G36;G03;I71;G40;L23;B55;N19;G70;J43;D57;Q00;D82;M00;K44;N17;O60;N10-N16;M35	Y	Y	abacavir 300mg / lamivudine 150mg / zidovudine 300mg tablet
I10	K44	BLK	DB12010	Fostamatinib		N	N
I10	K51	CFB	DB04491	Diisopropylphosphono Group		N	N
I10	K51	CFB	DB14533	Zinc chloride	F98;Q24;L44;N32;C50-C50;E83;E10;E16;O24;L12;N30;F81;D68;E21;D33;Q02;I26;I10-I15;D64;G30;K13;I64;N46;N90;C06;E72;M62;A41;Q53;F17;L10;Q90;Q78;K29;D84;N17-N19;F99;D56;R40;E14;G45;A49;M45;N18;L50;C83;Q79;R35;G35;A74;G95;D59;H81;G00-G99;G96;C22;K51;G92;K86;N40-N51;K63;H36;R50;I35;I73;M10;O43;C02;E22;S06;G40;L23;F51;J43;D82;O60;M60;C80;R73;G50;C85;F25;C00-C97;K92;H40-H42;P21;I51;N83;M16;R51;I42;L51;R63;T67;Q93;K70;C46;L20;I46;D55-D59;G62;G71;A32;P29;F90;R60;H49;E85;K25;K65;C84;E78;E11;D70;G61;D36;L25;Q04;K74;C90;I61;C15;G63;T56;N03;N80;H35;F40;H93;I95;K76;J62;C26;J47;T57;G82;E79;D05;G20;F10;D46;L80;F20;Q61;E88;M89;K26;N25;D10-D36;J18;G59;G31;F73;Q86;H16;C25;M33;B55;G60;K44;Q15;D75;Q06;N20;C45;O14;F52;G21;J81;F39;E70-E90;H06;C71;C18;L91;H91;B20-B24;Q21;E84;J60;R29;D83;J63;F30-F39;C00-D48;D50;C50;O03;N50;B67;M32;G41;K70-K77;J45;C93;F31;E87;K50;I50;E34;R09;J13;M06;F45;G93;F00;F80;L94;M08;C56;F99-F99;C61;N39;C74;C16;R21;C44;G53;H02;H40;C82;I25;I60;K58;C92;C81;K37;J44;D45;F41;B18;L30;C64-C68;E28;R64;K73;M87;K72;Q96;N97;K27;Q00;M00;Q44;N10-N16;M35;C55;I77;I20;F03;K21;Q85;M81;F44;K05;F63;T09;Q87;R27;B22;J95;P05;B65;I47;A30;E75;L40;Q28;K83;C67;B54;B79;L64;A48;F84;R06;B24;E50;G72;T14;R52;N41;F14;N04;L66;K75;I70;I20-I25;E66;G47;G25;J42;E10-E14;M60-M63;N15;D61;C91;R57;T78;J80;R00;D69;M31;C95;C23;G03;D47;I71;N19;R05;D57;N17;R25;C60	Y	Y
I10	K51	CFB	DB02459	4-Guanidinobenzoic Acid		N	N
I10	K51	CFB	DB06503	MLN2222		N	N
I10	K51	CFB	DB14487	Zinc acetate	C80;Q24;R73;I20;G50;C50-C50;E83;N32;F03;N20;E10;K21;C45;G90;E16;C85;O14;M81;F44;J81;G24;C00-C97;F63;I49;P21;I51;T09;L12;H06;M16;F81;C71;D68;K08;R51;D33;I42;C18;L51;R63;T67;B22;K70;J67;C46;L20;I46;D55-D59;B20-B24;A32;P05;E84;I10-I15;J60;D64;G30;K13;F90;R60;I64;H49;J63;K25;N46;C00-D48;C84;E78;D50;N90;C06;E72;E11;E75;M62;L40;Q28;K83;D36;L25;A41;C67;B54;C50;Q53;K74;O03;A48;C90;I61;C15;F17;M32;G41;K70-K77;G63;J45;Q90;Q78;C93;K29;T56;F84;F31;Q35;D56;B24;K50;N80;I50;H35;R09;G72;D75;J13;M06;E14;T14;I95;G93;A49;F00;R52;N41;K76;J62;L94;M08;F14;J64;N18;C56;C61;C26;C74;C16;C44;K75;I70;L50;L29;C83;G53;I20-I25;H26;J47;H40;G35;E22;T57;C82;I25;D05;E66;G47;G20;A74;G95;L80;D46;D59;I60;K58;G00-G99;F20;D09;J42;C24;E10-E14;M60-M63;M89;Q54;K26;C22;N15;K51;C92;D10-D36;G92;C91;J18;G59;C94;K86;C81;C88;D22;T78;K02;K37;G31;J44;J80;K63;H36;R00;F73;R50;F41;H90;H16;E30;M31;C95;C64-C68;M10;E28;O43;C02;R64;S06;Q89;J96;C25;C23;M33;K73;K72;G40;L23;N97;B55;K27;D72;J43;D57;E07;M00;K44;E00-E07;N17;O60;M35;C55;C60	Y	Y
I10	K51	CFB	DB01593	Zinc	F98;Q24;L44;N32;C50-C50;E83;E10;R20;E16;A15-A19;O24;L12;N30;F81;D68;F95;E21;D33;Q02;F06;I26;Q74;I10-I15;D64;G30;B37;K13;I64;Q80;N46;N90;C06;E72;M62;Q36;M15-M19;A41;J98;Q13;Q53;F17;L10;Q90;Q78;K29;D84;N17-N19;F99;D56;H52;R40;E14;G45;A49;I68;M91-M94;M45;J64;N18;M30;L50;L29;C83;Q79;C37;K80;R35;G35;L70;Q05;D73;O40;A74;G95;E26;D59;H81;G00-G99;G96;M88;C24;R23;J33;C22;K51;G92;O45;K86;N40-N51;Q75;K63;H36;R50;J12;J93;I35;C02;E22;M10;O43;S06;G36;C52;G40;L23;F51;D72;J43;D82;E00-E07;O60;M60;P57;C80;R73;G50;L88;F02;G91;C85;I63;I85;J00-J99;C00-C97;F25;K92;H40-H42;P21;I51;N83;M16;R51;I42;L51;R63;T67;Q93;Q30-Q34;K70;C46;L20;D55-D59;I46;G71;I82;D74;A32;P29;F90;E23;R60;H49;E85;K25;K65;C84;E78;E11;D70;A81;N40;P22;D36;L25;Q04;I15;K74;C90;I61;C15;M25;G63;T56;G10;N03;N80;D25;H35;F40;M13;Q81;I95;G43;R43;K76;J62;C26;L81;H26;J47;E55;T57;E53;D05;D86;G20;B50;H44;L80;D46;F10;F20;Q61;E88;E51;O01;M89;Q54;K26;G12;T88;I86;N25;D10-D36;J18;G59;G31;F73;A23;Q86;H16;G56;C38;I67;C25;M33;Q69;B55;B44;G60;K44;Q15;D75;Q06;T53;N20;C45;O14;F52;K59;G21;J81;F39;E70-E90;H06;C71;C18;Q23;L91;J67;H91;B20-B24;Q82;Q21;H18;E84;J60;R29;Q00-Q07;D83;J63;F30-F39;C00-D48;F43;D50;Q70;K90;G23;C50;O03;N50;B67;M32;G41;K70-K77;J45;C93;F31;E87;L73;K50;I50;E34;R09;J13;M06;M41;G93;C66;F00;F80;Q43;R31;M08;L94;K00;M54;C56;C61;F99-F99;N39;C74;C16;R21;C44;G53;H02;M05-M14;H47;H27;H40;E24;C82;L62;I25;I60;K58;D09;N21;E80;E03;C92;C81;D22;K37;J44;D45;F41;B18;I60-I69;L30;C64-C68;A78;E28;R64;J96;R56;K73;M87;M00-M25;K72;A86;Q96;N97;K27;G70;M94;Q00;E07;M00;Q44;N10-N16;M35;C55;I77;Q34;I20;F03;K21;Q85;M81;F44;L63;K05;G24;F63;I49;T09;F60;Q87;R27;B22;J95;R44;P05;B65;R33;I47;Q56;N20-N23;R19;E75;L40;Q28;L24;K83;C67;B54;B79;L64;A48;C62;A31;Q25;F84;F42;B25;Q35;R06;B24;E61;E50;B34;G72;T14;R52;Q65-Q79;S26;N41;F82;N91;P83;F14;N04;L66;K75;I70;E71;I20-I25;D18;E27;D65;E66;I84;G47;H25-H28;G25;H54;Q07;J42;E10-E14;M60-M63;J84;N15;J30;M34;D61;C91;C94;R26;K20;R57;R95;T78;J80;A39;R00;D69;E30;M31;F91;C95;C23;Q89;G03;D47;I71;M19;N19;R05;D57;N17;R25;C60	Y	Y	imedeen tablet
I10	K51	CFB	DB01593	Zinc	F98;Q24;L44;N32;C50-C50;E83;E10;R20;E16;A15-A19;O24;L12;N30;F81;D68;F95;E21;D33;Q02;F06;I26;Q74;I10-I15;D64;G30;B37;K13;I64;Q80;N46;N90;C06;E72;M62;Q36;M15-M19;A41;J98;Q13;Q53;F17;L10;Q90;Q78;K29;D84;N17-N19;F99;D56;H52;R40;E14;G45;A49;I68;M91-M94;M45;J64;N18;M30;L50;L29;C83;Q79;C37;K80;R35;G35;L70;Q05;D73;O40;A74;G95;E26;D59;H81;G00-G99;G96;M88;C24;R23;J33;C22;K51;G92;O45;K86;N40-N51;Q75;K63;H36;R50;J12;J93;I35;C02;E22;M10;O43;S06;G36;C52;G40;L23;F51;D72;J43;D82;E00-E07;O60;M60;P57;C80;R73;G50;L88;F02;G91;C85;I63;I85;J00-J99;C00-C97;F25;K92;H40-H42;P21;I51;N83;M16;R51;I42;L51;R63;T67;Q93;Q30-Q34;K70;C46;L20;D55-D59;I46;G71;I82;D74;A32;P29;F90;E23;R60;H49;E85;K25;K65;C84;E78;E11;D70;A81;N40;P22;D36;L25;Q04;I15;K74;C90;I61;C15;M25;G63;T56;G10;N03;N80;D25;H35;F40;M13;Q81;I95;G43;R43;K76;J62;C26;L81;H26;J47;E55;T57;E53;D05;D86;G20;B50;H44;L80;D46;F10;F20;Q61;E88;E51;O01;M89;Q54;K26;G12;T88;I86;N25;D10-D36;J18;G59;G31;F73;A23;Q86;H16;G56;C38;I67;C25;M33;Q69;B55;B44;G60;K44;Q15;D75;Q06;T53;N20;C45;O14;F52;K59;G21;J81;F39;E70-E90;H06;C71;C18;Q23;L91;J67;H91;B20-B24;Q82;Q21;H18;E84;J60;R29;Q00-Q07;D83;J63;F30-F39;C00-D48;F43;D50;Q70;K90;G23;C50;O03;N50;B67;M32;G41;K70-K77;J45;C93;F31;E87;L73;K50;I50;E34;R09;J13;M06;M41;G93;C66;F00;F80;Q43;R31;M08;L94;K00;M54;C56;C61;F99-F99;N39;C74;C16;R21;C44;G53;H02;M05-M14;H47;H27;H40;E24;C82;L62;I25;I60;K58;D09;N21;E80;E03;C92;C81;D22;K37;J44;D45;F41;B18;I60-I69;L30;C64-C68;A78;E28;R64;J96;R56;K73;M87;M00-M25;K72;A86;Q96;N97;K27;G70;M94;Q00;E07;M00;Q44;N10-N16;M35;C55;I77;Q34;I20;F03;K21;Q85;M81;F44;L63;K05;G24;F63;I49;T09;F60;Q87;R27;B22;J95;R44;P05;B65;R33;I47;Q56;N20-N23;R19;E75;L40;Q28;L24;K83;C67;B54;B79;L64;A48;C62;A31;Q25;F84;F42;B25;Q35;R06;B24;E61;E50;B34;G72;T14;R52;Q65-Q79;S26;N41;F82;N91;P83;F14;N04;L66;K75;I70;E71;I20-I25;D18;E27;D65;E66;I84;G47;H25-H28;G25;H54;Q07;J42;E10-E14;M60-M63;J84;N15;J30;M34;D61;C91;C94;R26;K20;R57;R95;T78;J80;A39;R00;D69;E30;M31;F91;C95;C23;Q89;G03;D47;I71;M19;N19;R05;D57;N17;R25;C60	Y	Y	zineryt topical solution
I10	K51	CFB	DB01593	Zinc	F98;Q24;L44;N32;C50-C50;E83;E10;R20;E16;A15-A19;O24;L12;N30;F81;D68;F95;E21;D33;Q02;F06;I26;Q74;I10-I15;D64;G30;B37;K13;I64;Q80;N46;N90;C06;E72;M62;Q36;M15-M19;A41;J98;Q13;Q53;F17;L10;Q90;Q78;K29;D84;N17-N19;F99;D56;H52;R40;E14;G45;A49;I68;M91-M94;M45;J64;N18;M30;L50;L29;C83;Q79;C37;K80;R35;G35;L70;Q05;D73;O40;A74;G95;E26;D59;H81;G00-G99;G96;M88;C24;R23;J33;C22;K51;G92;O45;K86;N40-N51;Q75;K63;H36;R50;J12;J93;I35;C02;E22;M10;O43;S06;G36;C52;G40;L23;F51;D72;J43;D82;E00-E07;O60;M60;P57;C80;R73;G50;L88;F02;G91;C85;I63;I85;J00-J99;C00-C97;F25;K92;H40-H42;P21;I51;N83;M16;R51;I42;L51;R63;T67;Q93;Q30-Q34;K70;C46;L20;D55-D59;I46;G71;I82;D74;A32;P29;F90;E23;R60;H49;E85;K25;K65;C84;E78;E11;D70;A81;N40;P22;D36;L25;Q04;I15;K74;C90;I61;C15;M25;G63;T56;G10;N03;N80;D25;H35;F40;M13;Q81;I95;G43;R43;K76;J62;C26;L81;H26;J47;E55;T57;E53;D05;D86;G20;B50;H44;L80;D46;F10;F20;Q61;E88;E51;O01;M89;Q54;K26;G12;T88;I86;N25;D10-D36;J18;G59;G31;F73;A23;Q86;H16;G56;C38;I67;C25;M33;Q69;B55;B44;G60;K44;Q15;D75;Q06;T53;N20;C45;O14;F52;K59;G21;J81;F39;E70-E90;H06;C71;C18;Q23;L91;J67;H91;B20-B24;Q82;Q21;H18;E84;J60;R29;Q00-Q07;D83;J63;F30-F39;C00-D48;F43;D50;Q70;K90;G23;C50;O03;N50;B67;M32;G41;K70-K77;J45;C93;F31;E87;L73;K50;I50;E34;R09;J13;M06;M41;G93;C66;F00;F80;Q43;R31;M08;L94;K00;M54;C56;C61;F99-F99;N39;C74;C16;R21;C44;G53;H02;M05-M14;H47;H27;H40;E24;C82;L62;I25;I60;K58;D09;N21;E80;E03;C92;C81;D22;K37;J44;D45;F41;B18;I60-I69;L30;C64-C68;A78;E28;R64;J96;R56;K73;M87;M00-M25;K72;A86;Q96;N97;K27;G70;M94;Q00;E07;M00;Q44;N10-N16;M35;C55;I77;Q34;I20;F03;K21;Q85;M81;F44;L63;K05;G24;F63;I49;T09;F60;Q87;R27;B22;J95;R44;P05;B65;R33;I47;Q56;N20-N23;R19;E75;L40;Q28;L24;K83;C67;B54;B79;L64;A48;C62;A31;Q25;F84;F42;B25;Q35;R06;B24;E61;E50;B34;G72;T14;R52;Q65-Q79;S26;N41;F82;N91;P83;F14;N04;L66;K75;I70;E71;I20-I25;D18;E27;D65;E66;I84;G47;H25-H28;G25;H54;Q07;J42;E10-E14;M60-M63;J84;N15;J30;M34;D61;C91;C94;R26;K20;R57;R95;T78;J80;A39;R00;D69;E30;M31;F91;C95;C23;Q89;G03;D47;I71;M19;N19;R05;D57;N17;R25;C60	Y	Y	zinc product
I10	K51	C4A	DB00028	Immune Globulin Human		N	N
I10	K51	CSNK2B	DB00171	ATP	Q11;Q24;N32;C50-C50;E10;R20;E16;O24;N30;F81;D68;D33;Q02;F06;N94;I26;Q74;I10-I15;D64;G30;K13;I64;N46;N90;C06;M62;Q36;A41;Q53;F17;Q90;Q78;K29;N17-N19;F99;R40;E14;G45;A49;I68;M45;N18;L50;L29;C83;Q79;R35;G35;L70;D73;A74;G95;D59;H81;G00-G99;G96;M88;R23;C22;K51;G92;O45;K86;K63;N42;H36;R50;K07;I35;M10;E22;O43;C02;S06;G40;L23;J43;D82;O60;C80;R73;G50;L88;C85;I63;F25;C00-C97;K92;P21;I51;M16;R51;I42;L51;R63;K70;C46;L20;I46;R07;G71;A32;F90;R60;E23;H49;E85;K25;K65;C84;E78;E11;D36;L25;K74;I15;L82;C90;I61;C15;G63;T56;N03;N80;H35;F40;I95;G43;R43;K76;J62;C26;H26;J47;T57;D05;D86;G20;F10;D46;L80;F20;Q61;E88;M89;K26;G12;N25;D10-D36;J18;G59;G31;F73;Q86;H16;I67;C25;M33;B55;K44;Q06;N20;C45;O14;G21;J81;E70-E90;K22;H06;C71;C18;Q23;L91;H91;B20-B24;Q82;E84;H18;J60;R29;J63;C00-D48;D50;K90;C50;O03;B67;M32;G41;K70-K77;J45;C93;F31;E87;L73;K50;I50;R09;J13;M06;C66;G93;F00;R31;L94;M08;C56;F99-F99;C61;N39;C74;C16;C44;H02;E24;C82;I25;I60;D09;N21;E03;C92;C81;K37;J44;F41;I60-I69;L30;C64-C68;E28;R64;J96;K73;K72;Q96;N97;K27;Q00;M00;Q44;N10-N16;M35;I20;F03;K21;Q85;M81;F44;K05;G24;I49;T09;Q87;R27;B22;R12;J95;P05;B65;I47;E75;L40;Q28;K83;C67;B54;B79;L64;A48;R82;A31;F84;R06;B25;Q35;B24;E50;B34;G72;T14;R52;Q65-Q79;F14;N04;L66;K75;I70;I20-I25;D65;E66;G47;G25;J42;E10-E14;M60-M63;J84;N15;M34;D61;C91;R26;K20;R57;T78;J80;R00;D69;E30;M31;C95;C23;I71;N19;R05;D57;N17;R25;C60	Y	Y
I10	K51	CSNK2B	DB04216	Quercetin	F98;Q24;L44;N32;C50-C50;E83;Q77;E10;R20;E16;F50;A15-A19;O24;L12;N30;F81;D68;F95;E21;D33;Q02;S72;F06;I26;Q74;I10-I15;D64;G30;K13;I64;Q80;N46;N90;C06;E72;M62;Q36;A41;J98;Q53;F17;N48;Q90;Q78;K29;D84;N17-N19;T71;N64;D56;F99;R40;H52;Q20;H57;B05;E14;G45;A49;I68;M91-M94;M45;J64;N18;M30;L50;L29;C83;Q79;C37;R35;G35;M91;L70;Q05;D73;O40;A74;G95;E26;D59;H81;G00-G99;G96;M88;C24;R23;B00;J33;C22;K51;G92;O45;K86;N40-N51;Q75;K63;H36;R50;J12;K07;J93;I35;I73;C02;E22;M10;O43;S06;C52;G40;L23;F51;D72;J43;D82;E00-E07;O60;M60;P57;C80;R73;G50;L88;G91;G90;C85;I63;J00-J99;C00-C97;F25;K92;H40-H42;P21;I51;N83;M16;R51;I42;L51;R63;T67;Q93;Q30-Q34;K70;C46;L20;D55-D59;R07;I46;G62;G71;I82;D74;A32;P29;F90;E23;R60;H49;E85;K25;K65;C84;E78;L53;E11;D70;A81;N40;G61;P22;D36;L25;I15;K74;L82;C90;I61;C15;G63;T56;G10;N03;N80;D25;H35;F40;M13;Q81;H93;I95;G43;K76;J62;C26;L81;H26;J47;A01;E55;T57;G82;S07;E79;D05;D86;G20;B50;H44;L80;D46;F10;F20;Q61;E88;E51;M89;Q54;K26;G12;N25;D10-D36;J18;G59;P59;E06;E63;G31;Q68;F73;Q86;H16;G56;C38;I67;C25;M33;Q69;I34;B55;G60;K44;Q15;D75;Q06;N20;C45;O14;F52;K40;K59;G21;J81;F39;E70-E90;K22;H06;C71;K08;C18;Q23;L91;J67;H91;B20-B24;Q82;Q21;H18;E84;J60;R29;Q00-Q07;D83;J63;F30-F39;C00-D48;D50;Q70;S09;K90;G23;C50;O03;N50;B67;M32;G41;K70-K77;M79;J45;C93;F31;E87;L73;K50;I50;E34;R09;J13;M06;M41;G93;C66;F00;Q43;R31;M08;L94;H10-H13;K00;H53;M54;C56;C61;F99-F99;N39;C74;C16;R21;C44;G53;H02;M05-M14;H47;H27;H40;E24;C82;L62;I25;S00-S09;I60;K58;D09;N21;E80;E03;C92;C81;C88;K37;J44;D45;F41;B18;I60-I69;L30;C64-C68;A78;R64;E28;G80;J96;R56;K73;M87;H46;K72;Q96;N97;K27;G70;M94;Q00;E07;M00;Q44;N10-N16;M35;C55;I77;B66;Q34;I20;F03;K21;Q85;M81;F44;L63;K05;G24;F63;D58;I49;T09;F60;Q87;R27;B22;R12;J95;P05;B65;R33;I47;Q56;F22;A30;R19;E75;L40;Q28;L24;K83;C67;B54;B79;E40-E46;L64;N60-N64;A48;R82;M43;C62;A31;Q25;F84;F42;B25;Q35;R06;B24;H11;E61;E50;B34;G72;L68;T14;R52;Q65-Q79;S26;N41;F82;N91;P83;S00;F14;N04;L66;I72;K75;I70;E71;I20-I25;Q66;E74;D18;D65;E66;G47;I84;R18;H25-H28;G25;Q07;J42;E10-E14;M60-M63;J84;A91;N15;J30;M34;D61;C91;C94;R26;K20;R57;R95;T78;J80;A39;R00;D69;H90;E30;M31;F91;C95;C23;Q89;G03;D47;E05;I71;N19;R05;D57;N17;R25;C60	Y	Y
I10	K51	HLA-DRB1	DB05259	Glatiramer		N	N
I10	K51	DDX39B	DB02325	Isopropyl alcohol	C80;Q24;R73;G50;C50-C50;E83;N20;E10;C45;E16;C85;O14;I63;M81;F44;J81;C00-C97;K92;I51;T09;F81;D68;R51;I42;C18;R63;B22;L91;K70;C46;L20;I46;D55-D59;B20-B24;A32;I10-I15;J60;D64;G30;Q56;K13;R60;I64;H49;J63;K25;C00-D48;C84;C06;C14;E72;E11;D70;L40;Q28;K83;D36;L25;A41;C67;B54;C50;Q53;K74;O03;A48;C90;I61;C15;F17;M32;G41;K70-K77;G63;J45;C93;F84;B24;K50;N80;I50;H35;R09;J13;M06;E14;T14;I95;G93;A49;F00;R52;K76;J62;L94;M08;F14;N18;C56;C61;C16;C44;K75;I70;L50;H02;I20-I25;C83;H26;J47;T57;Q05;I25;C32;E66;G20;A74;G95;F10;L80;D59;I60;G00-G99;F20;Q06;M89;C22;N15;K51;C92;D10-D36;G92;D61;C91;J18;G59;K86;T78;G31;J44;J80;H36;R00;R50;D69;F41;E28;O43;R64;C25;S06;M33;K73;Q96;G40;L23;N97;B55;J43;D57;Q00;E07;M00;K44;E00-E07;N17;O60;N10-N16	Y	Y
I10	K51	DDX39B	DB11638	Artenimol		N	N
I10	K51	CYP21A2	DB01026	Ketoconazole	Q24;N32;C50-C50;E83;E10;E16;O24;L12;N30;F81;F95;D68;D33;I26;I10-I15;D64;G30;B37;K13;I64;R41;N46;C06;M62;A41;Q53;F17;N48;Q90;Q78;K29;D84;B39;F99;D56;N17-N19;R40;H57;E14;G45;A49;J64;N18;L50;L29;C83;Q79;G35;G81;L70;Q05;D73;A74;G95;E26;D59;H81;G00-G99;G96;C22;K51;G92;O45;K86;G83;N40-N51;K63;H36;R50;I35;I73;M10;O43;C02;E22;S06;G40;L23;D72;J43;E00-E07;O60;M60;P57;C80;R73;G50;L88;C85;I63;F25;C00-C97;P21;I51;N83;M16;R51;I42;L51;R63;K70;C46;L20;I46;D55-D59;G62;D74;A32;F90;R60;E23;H49;K25;C84;N96;E78;E11;A81;N40;D36;L25;K74;C90;I61;R17;C15;G63;T56;N80;D25;H35;F40;I95;G43;K76;J62;C26;H26;J47;E55;T57;G20;B50;H44;F10;D46;L80;F20;Q61;E88;M89;Q54;K26;G12;D10-D36;M86;J18;G59;P59;G31;F73;A23;Q86;H16;C25;M33;B55;B44;K44;D75;Q06;B43;N20;C45;O14;B36;F52;K59;G21;J81;E70-E90;H06;C71;C18;L91;H91;B20-B24;Q21;E84;H18;J60;J63;C00-D48;B40;C50;O03;N50;M32;G41;K70-K77;J45;C93;B49;F31;E87;L73;K50;I50;E34;R09;J13;M06;G93;F00;C66;R31;L94;M08;C56;C61;F99-F99;N39;C74;C16;C44;G53;H47;H40;E24;C82;R25;I25;I60;D09;N21;E80;B35-B49;C92;C81;J44;F41;L30;C64-C68;A78;G80;E28;R64;B45;K73;K72;Q96;N97;K27;G70;Q00;E07;M00;Q44;N10-N16;M35;C55;I77;I20;K21;M81;L63;F44;I49;T09;Q87;B22;B35;P05;I47;E75;L40;Q28;L24;K83;C67;B54;L64;A48;A31;F84;R06;B25;Q35;B24;G72;B47;L68;T14;R52;N91;P83;F14;N04;L66;K75;I70;I20-I25;E27;D65;E66;G47;R18;G25;J42;E10-E14;M60-M63;N15;M34;D61;C91;R57;T78;J80;R00;D69;E30;M31;F91;C95;C23;N19;D57;N17;J67	Y	Y	ketoconazole 2% cream
I10	K51	CYP21A2	DB01026	Ketoconazole	Q24;N32;C50-C50;E83;E10;E16;O24;L12;N30;F81;F95;D68;D33;I26;I10-I15;D64;G30;B37;K13;I64;R41;N46;C06;M62;A41;Q53;F17;N48;Q90;Q78;K29;D84;B39;F99;D56;N17-N19;R40;H57;E14;G45;A49;J64;N18;L50;L29;C83;Q79;G35;G81;L70;Q05;D73;A74;G95;E26;D59;H81;G00-G99;G96;C22;K51;G92;O45;K86;G83;N40-N51;K63;H36;R50;I35;I73;M10;O43;C02;E22;S06;G40;L23;D72;J43;E00-E07;O60;M60;P57;C80;R73;G50;L88;C85;I63;F25;C00-C97;P21;I51;N83;M16;R51;I42;L51;R63;K70;C46;L20;I46;D55-D59;G62;D74;A32;F90;R60;E23;H49;K25;C84;N96;E78;E11;A81;N40;D36;L25;K74;C90;I61;R17;C15;G63;T56;N80;D25;H35;F40;I95;G43;K76;J62;C26;H26;J47;E55;T57;G20;B50;H44;F10;D46;L80;F20;Q61;E88;M89;Q54;K26;G12;D10-D36;M86;J18;G59;P59;G31;F73;A23;Q86;H16;C25;M33;B55;B44;K44;D75;Q06;B43;N20;C45;O14;B36;F52;K59;G21;J81;E70-E90;H06;C71;C18;L91;H91;B20-B24;Q21;E84;H18;J60;J63;C00-D48;B40;C50;O03;N50;M32;G41;K70-K77;J45;C93;B49;F31;E87;L73;K50;I50;E34;R09;J13;M06;G93;F00;C66;R31;L94;M08;C56;C61;F99-F99;N39;C74;C16;C44;G53;H47;H40;E24;C82;R25;I25;I60;D09;N21;E80;B35-B49;C92;C81;J44;F41;L30;C64-C68;A78;G80;E28;R64;B45;K73;K72;Q96;N97;K27;G70;Q00;E07;M00;Q44;N10-N16;M35;C55;I77;I20;K21;M81;L63;F44;I49;T09;Q87;B22;B35;P05;I47;E75;L40;Q28;L24;K83;C67;B54;L64;A48;A31;F84;R06;B25;Q35;B24;G72;B47;L68;T14;R52;N91;P83;F14;N04;L66;K75;I70;I20-I25;E27;D65;E66;G47;R18;G25;J42;E10-E14;M60-M63;N15;M34;D61;C91;R57;T78;J80;R00;D69;E30;M31;F91;C95;C23;N19;D57;N17;J67	Y	Y	ketoconazole 2% shampoo
I10	K51	CYP21A2	DB01026	Ketoconazole	Q24;N32;C50-C50;E83;E10;E16;O24;L12;N30;F81;F95;D68;D33;I26;I10-I15;D64;G30;B37;K13;I64;R41;N46;C06;M62;A41;Q53;F17;N48;Q90;Q78;K29;D84;B39;F99;D56;N17-N19;R40;H57;E14;G45;A49;J64;N18;L50;L29;C83;Q79;G35;G81;L70;Q05;D73;A74;G95;E26;D59;H81;G00-G99;G96;C22;K51;G92;O45;K86;G83;N40-N51;K63;H36;R50;I35;I73;M10;O43;C02;E22;S06;G40;L23;D72;J43;E00-E07;O60;M60;P57;C80;R73;G50;L88;C85;I63;F25;C00-C97;P21;I51;N83;M16;R51;I42;L51;R63;K70;C46;L20;I46;D55-D59;G62;D74;A32;F90;R60;E23;H49;K25;C84;N96;E78;E11;A81;N40;D36;L25;K74;C90;I61;R17;C15;G63;T56;N80;D25;H35;F40;I95;G43;K76;J62;C26;H26;J47;E55;T57;G20;B50;H44;F10;D46;L80;F20;Q61;E88;M89;Q54;K26;G12;D10-D36;M86;J18;G59;P59;G31;F73;A23;Q86;H16;C25;M33;B55;B44;K44;D75;Q06;B43;N20;C45;O14;B36;F52;K59;G21;J81;E70-E90;H06;C71;C18;L91;H91;B20-B24;Q21;E84;H18;J60;J63;C00-D48;B40;C50;O03;N50;M32;G41;K70-K77;J45;C93;B49;F31;E87;L73;K50;I50;E34;R09;J13;M06;G93;F00;C66;R31;L94;M08;C56;C61;F99-F99;N39;C74;C16;C44;G53;H47;H40;E24;C82;R25;I25;I60;D09;N21;E80;B35-B49;C92;C81;J44;F41;L30;C64-C68;A78;G80;E28;R64;B45;K73;K72;Q96;N97;K27;G70;Q00;E07;M00;Q44;N10-N16;M35;C55;I77;I20;K21;M81;L63;F44;I49;T09;Q87;B22;B35;P05;I47;E75;L40;Q28;L24;K83;C67;B54;L64;A48;A31;F84;R06;B25;Q35;B24;G72;B47;L68;T14;R52;N91;P83;F14;N04;L66;K75;I70;I20-I25;E27;D65;E66;G47;R18;G25;J42;E10-E14;M60-M63;N15;M34;D61;C91;R57;T78;J80;R00;D69;E30;M31;F91;C95;C23;N19;D57;N17;J67	Y	Y	nizoral 2% cream
I10	K51	CYP21A2	DB01026	Ketoconazole	Q24;N32;C50-C50;E83;E10;E16;O24;L12;N30;F81;F95;D68;D33;I26;I10-I15;D64;G30;B37;K13;I64;R41;N46;C06;M62;A41;Q53;F17;N48;Q90;Q78;K29;D84;B39;F99;D56;N17-N19;R40;H57;E14;G45;A49;J64;N18;L50;L29;C83;Q79;G35;G81;L70;Q05;D73;A74;G95;E26;D59;H81;G00-G99;G96;C22;K51;G92;O45;K86;G83;N40-N51;K63;H36;R50;I35;I73;M10;O43;C02;E22;S06;G40;L23;D72;J43;E00-E07;O60;M60;P57;C80;R73;G50;L88;C85;I63;F25;C00-C97;P21;I51;N83;M16;R51;I42;L51;R63;K70;C46;L20;I46;D55-D59;G62;D74;A32;F90;R60;E23;H49;K25;C84;N96;E78;E11;A81;N40;D36;L25;K74;C90;I61;R17;C15;G63;T56;N80;D25;H35;F40;I95;G43;K76;J62;C26;H26;J47;E55;T57;G20;B50;H44;F10;D46;L80;F20;Q61;E88;M89;Q54;K26;G12;D10-D36;M86;J18;G59;P59;G31;F73;A23;Q86;H16;C25;M33;B55;B44;K44;D75;Q06;B43;N20;C45;O14;B36;F52;K59;G21;J81;E70-E90;H06;C71;C18;L91;H91;B20-B24;Q21;E84;H18;J60;J63;C00-D48;B40;C50;O03;N50;M32;G41;K70-K77;J45;C93;B49;F31;E87;L73;K50;I50;E34;R09;J13;M06;G93;F00;C66;R31;L94;M08;C56;C61;F99-F99;N39;C74;C16;C44;G53;H47;H40;E24;C82;R25;I25;I60;D09;N21;E80;B35-B49;C92;C81;J44;F41;L30;C64-C68;A78;G80;E28;R64;B45;K73;K72;Q96;N97;K27;G70;Q00;E07;M00;Q44;N10-N16;M35;C55;I77;I20;K21;M81;L63;F44;I49;T09;Q87;B22;B35;P05;I47;E75;L40;Q28;L24;K83;C67;B54;L64;A48;A31;F84;R06;B25;Q35;B24;G72;B47;L68;T14;R52;N91;P83;F14;N04;L66;K75;I70;I20-I25;E27;D65;E66;G47;R18;G25;J42;E10-E14;M60-M63;N15;M34;D61;C91;R57;T78;J80;R00;D69;E30;M31;F91;C95;C23;N19;D57;N17;J67	Y	Y	nizoral 20mg/ml shampoo
I10	K51	CYP21A2	DB01026	Ketoconazole	Q24;N32;C50-C50;E83;E10;E16;O24;L12;N30;F81;F95;D68;D33;I26;I10-I15;D64;G30;B37;K13;I64;R41;N46;C06;M62;A41;Q53;F17;N48;Q90;Q78;K29;D84;B39;F99;D56;N17-N19;R40;H57;E14;G45;A49;J64;N18;L50;L29;C83;Q79;G35;G81;L70;Q05;D73;A74;G95;E26;D59;H81;G00-G99;G96;C22;K51;G92;O45;K86;G83;N40-N51;K63;H36;R50;I35;I73;M10;O43;C02;E22;S06;G40;L23;D72;J43;E00-E07;O60;M60;P57;C80;R73;G50;L88;C85;I63;F25;C00-C97;P21;I51;N83;M16;R51;I42;L51;R63;K70;C46;L20;I46;D55-D59;G62;D74;A32;F90;R60;E23;H49;K25;C84;N96;E78;E11;A81;N40;D36;L25;K74;C90;I61;R17;C15;G63;T56;N80;D25;H35;F40;I95;G43;K76;J62;C26;H26;J47;E55;T57;G20;B50;H44;F10;D46;L80;F20;Q61;E88;M89;Q54;K26;G12;D10-D36;M86;J18;G59;P59;G31;F73;A23;Q86;H16;C25;M33;B55;B44;K44;D75;Q06;B43;N20;C45;O14;B36;F52;K59;G21;J81;E70-E90;H06;C71;C18;L91;H91;B20-B24;Q21;E84;H18;J60;J63;C00-D48;B40;C50;O03;N50;M32;G41;K70-K77;J45;C93;B49;F31;E87;L73;K50;I50;E34;R09;J13;M06;G93;F00;C66;R31;L94;M08;C56;C61;F99-F99;N39;C74;C16;C44;G53;H47;H40;E24;C82;R25;I25;I60;D09;N21;E80;B35-B49;C92;C81;J44;F41;L30;C64-C68;A78;G80;E28;R64;B45;K73;K72;Q96;N97;K27;G70;Q00;E07;M00;Q44;N10-N16;M35;C55;I77;I20;K21;M81;L63;F44;I49;T09;Q87;B22;B35;P05;I47;E75;L40;Q28;L24;K83;C67;B54;L64;A48;A31;F84;R06;B25;Q35;B24;G72;B47;L68;T14;R52;N91;P83;F14;N04;L66;K75;I70;I20-I25;E27;D65;E66;G47;R18;G25;J42;E10-E14;M60-M63;N15;M34;D61;C91;R57;T78;J80;R00;D69;E30;M31;F91;C95;C23;N19;D57;N17;J67	Y	Y	ketoconazole	0.00420168
I10	K51	CYP21A2	DB01026	Ketoconazole	Q24;N32;C50-C50;E83;E10;E16;O24;L12;N30;F81;F95;D68;D33;I26;I10-I15;D64;G30;B37;K13;I64;R41;N46;C06;M62;A41;Q53;F17;N48;Q90;Q78;K29;D84;B39;F99;D56;N17-N19;R40;H57;E14;G45;A49;J64;N18;L50;L29;C83;Q79;G35;G81;L70;Q05;D73;A74;G95;E26;D59;H81;G00-G99;G96;C22;K51;G92;O45;K86;G83;N40-N51;K63;H36;R50;I35;I73;M10;O43;C02;E22;S06;G40;L23;D72;J43;E00-E07;O60;M60;P57;C80;R73;G50;L88;C85;I63;F25;C00-C97;P21;I51;N83;M16;R51;I42;L51;R63;K70;C46;L20;I46;D55-D59;G62;D74;A32;F90;R60;E23;H49;K25;C84;N96;E78;E11;A81;N40;D36;L25;K74;C90;I61;R17;C15;G63;T56;N80;D25;H35;F40;I95;G43;K76;J62;C26;H26;J47;E55;T57;G20;B50;H44;F10;D46;L80;F20;Q61;E88;M89;Q54;K26;G12;D10-D36;M86;J18;G59;P59;G31;F73;A23;Q86;H16;C25;M33;B55;B44;K44;D75;Q06;B43;N20;C45;O14;B36;F52;K59;G21;J81;E70-E90;H06;C71;C18;L91;H91;B20-B24;Q21;E84;H18;J60;J63;C00-D48;B40;C50;O03;N50;M32;G41;K70-K77;J45;C93;B49;F31;E87;L73;K50;I50;E34;R09;J13;M06;G93;F00;C66;R31;L94;M08;C56;C61;F99-F99;N39;C74;C16;C44;G53;H47;H40;E24;C82;R25;I25;I60;D09;N21;E80;B35-B49;C92;C81;J44;F41;L30;C64-C68;A78;G80;E28;R64;B45;K73;K72;Q96;N97;K27;G70;Q00;E07;M00;Q44;N10-N16;M35;C55;I77;I20;K21;M81;L63;F44;I49;T09;Q87;B22;B35;P05;I47;E75;L40;Q28;L24;K83;C67;B54;L64;A48;A31;F84;R06;B25;Q35;B24;G72;B47;L68;T14;R52;N91;P83;F14;N04;L66;K75;I70;I20-I25;E27;D65;E66;G47;R18;G25;J42;E10-E14;M60-M63;N15;M34;D61;C91;R57;T78;J80;R00;D69;E30;M31;F91;C95;C23;N19;D57;N17;J67	Y	Y	ketopine 2% shampoo
I10	K51	DDAH2	DB00155	L-Citrulline		N	N
I10	K51	HLA-B	DB11294	Coccidioides immitis spherule		N	N
I10	K51	HLA-B	DB04464	N-Formylmethionine		N	N
I10	K51	HLA-B	DB01048	Abacavir	C80;G50;C50-C50;E10;C45;E16;Q85;M81;J81;C00-C97;E70-E90;I51;F81;Q87;I42;C18;L51;R63;Q93;B22;L91;K70;J67;L20;I46;B20-B24;A32;I10-I15;J60;D64;G30;K13;R60;I64;J63;K25;C00-D48;K65;E11;M62;L40;K83;D36;A41;C67;B54;B79;C50;K74;A48;I61;B67;M32;G41;K70-K77;G63;J45;T56;F84;N17-N19;R06;N03;B24;K50;I50;H35;R09;G72;M06;T14;I95;G93;F00;R52;K76;L94;M45;N04;J64;N18;C56;C61;C16;R21;C44;K75;I70;L50;H02;I20-I25;C83;J47;G35;T57;I25;E66;G20;A74;G95;L80;D59;G00-G99;F20;E88;Q06;M60-M63;M89;C22;N15;N25;K51;J30;C92;D10-D36;D61;C91;J18;G59;K86;T78;K37;J44;J80;H36;R00;R50;D69;F41;L30;M10;O43;R64;C25;S06;M33;G36;G03;I71;G40;L23;B55;N19;G70;J43;D57;Q00;D82;M00;K44;N17;O60;N10-N16;M35	Y	Y	abacavir
I10	K51	HLA-B	DB01048	Abacavir	C80;G50;C50-C50;E10;C45;E16;Q85;M81;J81;C00-C97;E70-E90;I51;F81;Q87;I42;C18;L51;R63;Q93;B22;L91;K70;J67;L20;I46;B20-B24;A32;I10-I15;J60;D64;G30;K13;R60;I64;J63;K25;C00-D48;K65;E11;M62;L40;K83;D36;A41;C67;B54;B79;C50;K74;A48;I61;B67;M32;G41;K70-K77;G63;J45;T56;F84;N17-N19;R06;N03;B24;K50;I50;H35;R09;G72;M06;T14;I95;G93;F00;R52;K76;L94;M45;N04;J64;N18;C56;C61;C16;R21;C44;K75;I70;L50;H02;I20-I25;C83;J47;G35;T57;I25;E66;G20;A74;G95;L80;D59;G00-G99;F20;E88;Q06;M60-M63;M89;C22;N15;N25;K51;J30;C92;D10-D36;D61;C91;J18;G59;K86;T78;K37;J44;J80;H36;R00;R50;D69;F41;L30;M10;O43;R64;C25;S06;M33;G36;G03;I71;G40;L23;B55;N19;G70;J43;D57;Q00;D82;M00;K44;N17;O60;N10-N16;M35	Y	Y	abacavir 300mg / lamivudine 150mg / zidovudine 300mg tablet
I10	K51	C4B	DB14533	Zinc chloride	F98;Q24;L44;N32;C50-C50;E83;E10;E16;O24;L12;N30;F81;D68;E21;D33;Q02;I26;I10-I15;D64;G30;K13;I64;N46;N90;C06;E72;M62;A41;Q53;F17;L10;Q90;Q78;K29;D84;N17-N19;F99;D56;R40;E14;G45;A49;M45;N18;L50;C83;Q79;R35;G35;A74;G95;D59;H81;G00-G99;G96;C22;K51;G92;K86;N40-N51;K63;H36;R50;I35;I73;M10;O43;C02;E22;S06;G40;L23;F51;J43;D82;O60;M60;C80;R73;G50;C85;F25;C00-C97;K92;H40-H42;P21;I51;N83;M16;R51;I42;L51;R63;T67;Q93;K70;C46;L20;I46;D55-D59;G62;G71;A32;P29;F90;R60;H49;E85;K25;K65;C84;E78;E11;D70;G61;D36;L25;Q04;K74;C90;I61;C15;G63;T56;N03;N80;H35;F40;H93;I95;K76;J62;C26;J47;T57;G82;E79;D05;G20;F10;D46;L80;F20;Q61;E88;M89;K26;N25;D10-D36;J18;G59;G31;F73;Q86;H16;C25;M33;B55;G60;K44;Q15;D75;Q06;N20;C45;O14;F52;G21;J81;F39;E70-E90;H06;C71;C18;L91;H91;B20-B24;Q21;E84;J60;R29;D83;J63;F30-F39;C00-D48;D50;C50;O03;N50;B67;M32;G41;K70-K77;J45;C93;F31;E87;K50;I50;E34;R09;J13;M06;F45;G93;F00;F80;L94;M08;C56;F99-F99;C61;N39;C74;C16;R21;C44;G53;H02;H40;C82;I25;I60;K58;C92;C81;K37;J44;D45;F41;B18;L30;C64-C68;E28;R64;K73;M87;K72;Q96;N97;K27;Q00;M00;Q44;N10-N16;M35;C55;I77;I20;F03;K21;Q85;M81;F44;K05;F63;T09;Q87;R27;B22;J95;P05;B65;I47;A30;E75;L40;Q28;K83;C67;B54;B79;L64;A48;F84;R06;B24;E50;G72;T14;R52;N41;F14;N04;L66;K75;I70;I20-I25;E66;G47;G25;J42;E10-E14;M60-M63;N15;D61;C91;R57;T78;J80;R00;D69;M31;C95;C23;G03;D47;I71;N19;R05;D57;N17;R25;C60	Y	Y
I10	K51	C4B	DB09130	Copper	Q11;F98;Q24;E56;N32;C50-C50;E83;Q77;E10;R20;E16;A15-A19;O24;L12;N30;F81;D68;F95;E21;D33;Q02;F06;N94;S72;I26;Q74;I10-I15;D64;G30;B37;K13;Q12;I64;Q80;N46;N90;C06;E72;M62;Q36;M15-M19;A41;J98;Q13;Q53;F17;L10;Q90;Q78;K29;D84;N17-N19;F99;N64;D56;R40;B05;E14;G45;A49;I68;M91-M94;M45;J64;N18;L50;L29;C83;Q79;K80;R35;G35;G81;Q05;D73;A74;G95;E26;D59;H81;G00-G99;G96;M88;C24;R23;B00;C22;K51;G92;O45;K86;G83;N40-N51;Q75;K63;H36;N42;R50;J93;I35;I73;C02;E22;M10;O43;S06;G36;C52;G40;L23;F51;D72;J43;D82;E00-E07;O60;M60;C80;R73;G50;F02;G91;C85;I63;J00-J99;C00-C97;F25;K92;H40-H42;P21;I51;N83;M16;R51;I42;L51;R63;T67;Q93;Q30-Q34;K70;C46;L20;D55-D59;I46;G71;D74;A32;F90;E23;H49;R60;E85;K25;K65;C84;E78;L53;E11;A81;N40;K56;P22;D76;D36;L25;Q04;K74;L82;C90;I61;R17;C15;M25;G63;T56;G10;N03;N80;D25;H35;F40;M13;Q81;H15;I95;G43;K76;J62;C26;L81;H26;J47;T57;R13;G82;S07;D05;D86;G20;B50;H44;L80;D46;F10;F20;Q61;E88;E51;M89;Q54;K26;G12;N25;D10-D36;J18;G59;A96;E63;G31;Q68;F73;A23;Q86;H16;G56;C38;I67;C25;M33;Q69;I34;B55;G60;K44;Q15;D75;Q06;T53;N20;C45;O14;F52;D66;K40;K59;G21;J81;F39;E70-E90;K22;D06;G11;H06;C71;C18;Q23;L91;J67;H91;B20-B24;Q82;Q21;H18;E84;J60;R29;Q00-Q07;D83;J63;F30-F39;C00-D48;D50;Q70;S09;K90;C50;O03;N50;B67;M32;G41;K70-K77;J45;C93;F31;E87;K50;I50;E34;R09;J13;M06;M41;G93;C66;F00;Q43;R31;M08;L94;K00;H53;M54;C56;C61;F99-F99;N39;C74;C16;R21;C44;G53;H02;M05-M14;H47;H27;H40;C82;L62;I25;S00-S09;I60;K58;D09;N21;E80;C92;C81;K37;J44;D45;F41;B18;I60-I69;L30;C64-C68;A78;E28;G80;R64;J96;K73;M87;M00-M25;K72;A86;Q96;N97;K27;G70;M94;Q00;E07;M00;Q44;N10-N16;M35;C55;I77;E76;R48;Q34;I20;F03;K21;Q85;M81;F44;L63;K05;G24;F63;D58;I49;T09;F60;R27;Q87;B22;R12;J95;P05;B65;R33;I47;Q56;N20-N23;A30;R19;E75;L40;Q28;L24;K83;C67;B54;B79;E40-E46;L64;N60-N64;A48;R82;Q25;F84;F42;R06;Q35;B24;E61;E50;G72;T14;R52;Q65-Q79;S26;N41;F82;N91;P83;S00;F14;N04;L66;I72;K75;I70;E71;I20-I25;Q66;E74;D18;E27;D65;E66;G47;I84;R18;H25-H28;G25;Q07;J42;E10-E14;M60-M63;J84;N15;J30;M34;D61;C91;C94;R26;K20;R57;R95;T78;J80;A39;R00;D69;H90;E30;M31;F91;C95;C23;Q89;G03;D47;E05;I71;M19;N19;R05;D57;N17;R25;C60	Y	Y
I10	K51	C4B	DB14487	Zinc acetate	C80;Q24;R73;I20;G50;C50-C50;E83;N32;F03;N20;E10;K21;C45;G90;E16;C85;O14;M81;F44;J81;G24;C00-C97;F63;I49;P21;I51;T09;L12;H06;M16;F81;C71;D68;K08;R51;D33;I42;C18;L51;R63;T67;B22;K70;J67;C46;L20;I46;D55-D59;B20-B24;A32;P05;E84;I10-I15;J60;D64;G30;K13;F90;R60;I64;H49;J63;K25;N46;C00-D48;C84;E78;D50;N90;C06;E72;E11;E75;M62;L40;Q28;K83;D36;L25;A41;C67;B54;C50;Q53;K74;O03;A48;C90;I61;C15;F17;M32;G41;K70-K77;G63;J45;Q90;Q78;C93;K29;T56;F84;F31;Q35;D56;B24;K50;N80;I50;H35;R09;G72;D75;J13;M06;E14;T14;I95;G93;A49;F00;R52;N41;K76;J62;L94;M08;F14;J64;N18;C56;C61;C26;C74;C16;C44;K75;I70;L50;L29;C83;G53;I20-I25;H26;J47;H40;G35;E22;T57;C82;I25;D05;E66;G47;G20;A74;G95;L80;D46;D59;I60;K58;G00-G99;F20;D09;J42;C24;E10-E14;M60-M63;M89;Q54;K26;C22;N15;K51;C92;D10-D36;G92;C91;J18;G59;C94;K86;C81;C88;D22;T78;K02;K37;G31;J44;J80;K63;H36;R00;F73;R50;F41;H90;H16;E30;M31;C95;C64-C68;M10;E28;O43;C02;R64;S06;Q89;J96;C25;C23;M33;K73;K72;G40;L23;N97;B55;K27;D72;J43;D57;E07;M00;K44;E00-E07;N17;O60;M35;C55;C60	Y	Y
I10	K51	C4B	DB01593	Zinc	F98;Q24;L44;N32;C50-C50;E83;E10;R20;E16;A15-A19;O24;L12;N30;F81;D68;F95;E21;D33;Q02;F06;I26;Q74;I10-I15;D64;G30;B37;K13;I64;Q80;N46;N90;C06;E72;M62;Q36;M15-M19;A41;J98;Q13;Q53;F17;L10;Q90;Q78;K29;D84;N17-N19;F99;D56;H52;R40;E14;G45;A49;I68;M91-M94;M45;J64;N18;M30;L50;L29;C83;Q79;C37;K80;R35;G35;L70;Q05;D73;O40;A74;G95;E26;D59;H81;G00-G99;G96;M88;C24;R23;J33;C22;K51;G92;O45;K86;N40-N51;Q75;K63;H36;R50;J12;J93;I35;C02;E22;M10;O43;S06;G36;C52;G40;L23;F51;D72;J43;D82;E00-E07;O60;M60;P57;C80;R73;G50;L88;F02;G91;C85;I63;I85;J00-J99;C00-C97;F25;K92;H40-H42;P21;I51;N83;M16;R51;I42;L51;R63;T67;Q93;Q30-Q34;K70;C46;L20;D55-D59;I46;G71;I82;D74;A32;P29;F90;E23;R60;H49;E85;K25;K65;C84;E78;E11;D70;A81;N40;P22;D36;L25;Q04;I15;K74;C90;I61;C15;M25;G63;T56;G10;N03;N80;D25;H35;F40;M13;Q81;I95;G43;R43;K76;J62;C26;L81;H26;J47;E55;T57;E53;D05;D86;G20;B50;H44;L80;D46;F10;F20;Q61;E88;E51;O01;M89;Q54;K26;G12;T88;I86;N25;D10-D36;J18;G59;G31;F73;A23;Q86;H16;G56;C38;I67;C25;M33;Q69;B55;B44;G60;K44;Q15;D75;Q06;T53;N20;C45;O14;F52;K59;G21;J81;F39;E70-E90;H06;C71;C18;Q23;L91;J67;H91;B20-B24;Q82;Q21;H18;E84;J60;R29;Q00-Q07;D83;J63;F30-F39;C00-D48;F43;D50;Q70;K90;G23;C50;O03;N50;B67;M32;G41;K70-K77;J45;C93;F31;E87;L73;K50;I50;E34;R09;J13;M06;M41;G93;C66;F00;F80;Q43;R31;M08;L94;K00;M54;C56;C61;F99-F99;N39;C74;C16;R21;C44;G53;H02;M05-M14;H47;H27;H40;E24;C82;L62;I25;I60;K58;D09;N21;E80;E03;C92;C81;D22;K37;J44;D45;F41;B18;I60-I69;L30;C64-C68;A78;E28;R64;J96;R56;K73;M87;M00-M25;K72;A86;Q96;N97;K27;G70;M94;Q00;E07;M00;Q44;N10-N16;M35;C55;I77;Q34;I20;F03;K21;Q85;M81;F44;L63;K05;G24;F63;I49;T09;F60;Q87;R27;B22;J95;R44;P05;B65;R33;I47;Q56;N20-N23;R19;E75;L40;Q28;L24;K83;C67;B54;B79;L64;A48;C62;A31;Q25;F84;F42;B25;Q35;R06;B24;E61;E50;B34;G72;T14;R52;Q65-Q79;S26;N41;F82;N91;P83;F14;N04;L66;K75;I70;E71;I20-I25;D18;E27;D65;E66;I84;G47;H25-H28;G25;H54;Q07;J42;E10-E14;M60-M63;J84;N15;J30;M34;D61;C91;C94;R26;K20;R57;R95;T78;J80;A39;R00;D69;E30;M31;F91;C95;C23;Q89;G03;D47;I71;M19;N19;R05;D57;N17;R25;C60	Y	Y	imedeen tablet
I10	K51	C4B	DB01593	Zinc	F98;Q24;L44;N32;C50-C50;E83;E10;R20;E16;A15-A19;O24;L12;N30;F81;D68;F95;E21;D33;Q02;F06;I26;Q74;I10-I15;D64;G30;B37;K13;I64;Q80;N46;N90;C06;E72;M62;Q36;M15-M19;A41;J98;Q13;Q53;F17;L10;Q90;Q78;K29;D84;N17-N19;F99;D56;H52;R40;E14;G45;A49;I68;M91-M94;M45;J64;N18;M30;L50;L29;C83;Q79;C37;K80;R35;G35;L70;Q05;D73;O40;A74;G95;E26;D59;H81;G00-G99;G96;M88;C24;R23;J33;C22;K51;G92;O45;K86;N40-N51;Q75;K63;H36;R50;J12;J93;I35;C02;E22;M10;O43;S06;G36;C52;G40;L23;F51;D72;J43;D82;E00-E07;O60;M60;P57;C80;R73;G50;L88;F02;G91;C85;I63;I85;J00-J99;C00-C97;F25;K92;H40-H42;P21;I51;N83;M16;R51;I42;L51;R63;T67;Q93;Q30-Q34;K70;C46;L20;D55-D59;I46;G71;I82;D74;A32;P29;F90;E23;R60;H49;E85;K25;K65;C84;E78;E11;D70;A81;N40;P22;D36;L25;Q04;I15;K74;C90;I61;C15;M25;G63;T56;G10;N03;N80;D25;H35;F40;M13;Q81;I95;G43;R43;K76;J62;C26;L81;H26;J47;E55;T57;E53;D05;D86;G20;B50;H44;L80;D46;F10;F20;Q61;E88;E51;O01;M89;Q54;K26;G12;T88;I86;N25;D10-D36;J18;G59;G31;F73;A23;Q86;H16;G56;C38;I67;C25;M33;Q69;B55;B44;G60;K44;Q15;D75;Q06;T53;N20;C45;O14;F52;K59;G21;J81;F39;E70-E90;H06;C71;C18;Q23;L91;J67;H91;B20-B24;Q82;Q21;H18;E84;J60;R29;Q00-Q07;D83;J63;F30-F39;C00-D48;F43;D50;Q70;K90;G23;C50;O03;N50;B67;M32;G41;K70-K77;J45;C93;F31;E87;L73;K50;I50;E34;R09;J13;M06;M41;G93;C66;F00;F80;Q43;R31;M08;L94;K00;M54;C56;C61;F99-F99;N39;C74;C16;R21;C44;G53;H02;M05-M14;H47;H27;H40;E24;C82;L62;I25;I60;K58;D09;N21;E80;E03;C92;C81;D22;K37;J44;D45;F41;B18;I60-I69;L30;C64-C68;A78;E28;R64;J96;R56;K73;M87;M00-M25;K72;A86;Q96;N97;K27;G70;M94;Q00;E07;M00;Q44;N10-N16;M35;C55;I77;Q34;I20;F03;K21;Q85;M81;F44;L63;K05;G24;F63;I49;T09;F60;Q87;R27;B22;J95;R44;P05;B65;R33;I47;Q56;N20-N23;R19;E75;L40;Q28;L24;K83;C67;B54;B79;L64;A48;C62;A31;Q25;F84;F42;B25;Q35;R06;B24;E61;E50;B34;G72;T14;R52;Q65-Q79;S26;N41;F82;N91;P83;F14;N04;L66;K75;I70;E71;I20-I25;D18;E27;D65;E66;I84;G47;H25-H28;G25;H54;Q07;J42;E10-E14;M60-M63;J84;N15;J30;M34;D61;C91;C94;R26;K20;R57;R95;T78;J80;A39;R00;D69;E30;M31;F91;C95;C23;Q89;G03;D47;I71;M19;N19;R05;D57;N17;R25;C60	Y	Y	zineryt topical solution
I10	K51	C4B	DB01593	Zinc	F98;Q24;L44;N32;C50-C50;E83;E10;R20;E16;A15-A19;O24;L12;N30;F81;D68;F95;E21;D33;Q02;F06;I26;Q74;I10-I15;D64;G30;B37;K13;I64;Q80;N46;N90;C06;E72;M62;Q36;M15-M19;A41;J98;Q13;Q53;F17;L10;Q90;Q78;K29;D84;N17-N19;F99;D56;H52;R40;E14;G45;A49;I68;M91-M94;M45;J64;N18;M30;L50;L29;C83;Q79;C37;K80;R35;G35;L70;Q05;D73;O40;A74;G95;E26;D59;H81;G00-G99;G96;M88;C24;R23;J33;C22;K51;G92;O45;K86;N40-N51;Q75;K63;H36;R50;J12;J93;I35;C02;E22;M10;O43;S06;G36;C52;G40;L23;F51;D72;J43;D82;E00-E07;O60;M60;P57;C80;R73;G50;L88;F02;G91;C85;I63;I85;J00-J99;C00-C97;F25;K92;H40-H42;P21;I51;N83;M16;R51;I42;L51;R63;T67;Q93;Q30-Q34;K70;C46;L20;D55-D59;I46;G71;I82;D74;A32;P29;F90;E23;R60;H49;E85;K25;K65;C84;E78;E11;D70;A81;N40;P22;D36;L25;Q04;I15;K74;C90;I61;C15;M25;G63;T56;G10;N03;N80;D25;H35;F40;M13;Q81;I95;G43;R43;K76;J62;C26;L81;H26;J47;E55;T57;E53;D05;D86;G20;B50;H44;L80;D46;F10;F20;Q61;E88;E51;O01;M89;Q54;K26;G12;T88;I86;N25;D10-D36;J18;G59;G31;F73;A23;Q86;H16;G56;C38;I67;C25;M33;Q69;B55;B44;G60;K44;Q15;D75;Q06;T53;N20;C45;O14;F52;K59;G21;J81;F39;E70-E90;H06;C71;C18;Q23;L91;J67;H91;B20-B24;Q82;Q21;H18;E84;J60;R29;Q00-Q07;D83;J63;F30-F39;C00-D48;F43;D50;Q70;K90;G23;C50;O03;N50;B67;M32;G41;K70-K77;J45;C93;F31;E87;L73;K50;I50;E34;R09;J13;M06;M41;G93;C66;F00;F80;Q43;R31;M08;L94;K00;M54;C56;C61;F99-F99;N39;C74;C16;R21;C44;G53;H02;M05-M14;H47;H27;H40;E24;C82;L62;I25;I60;K58;D09;N21;E80;E03;C92;C81;D22;K37;J44;D45;F41;B18;I60-I69;L30;C64-C68;A78;E28;R64;J96;R56;K73;M87;M00-M25;K72;A86;Q96;N97;K27;G70;M94;Q00;E07;M00;Q44;N10-N16;M35;C55;I77;Q34;I20;F03;K21;Q85;M81;F44;L63;K05;G24;F63;I49;T09;F60;Q87;R27;B22;J95;R44;P05;B65;R33;I47;Q56;N20-N23;R19;E75;L40;Q28;L24;K83;C67;B54;B79;L64;A48;C62;A31;Q25;F84;F42;B25;Q35;R06;B24;E61;E50;B34;G72;T14;R52;Q65-Q79;S26;N41;F82;N91;P83;F14;N04;L66;K75;I70;E71;I20-I25;D18;E27;D65;E66;I84;G47;H25-H28;G25;H54;Q07;J42;E10-E14;M60-M63;J84;N15;J30;M34;D61;C91;C94;R26;K20;R57;R95;T78;J80;A39;R00;D69;E30;M31;F91;C95;C23;Q89;G03;D47;I71;M19;N19;R05;D57;N17;R25;C60	Y	Y	zinc product
I10	K51	C4B	DB00028	Immune Globulin Human		N	N
I10	K51	PSMB9	DB08889	Carfilzomib	C80;R73;N32;G50;C50-C50;E10;K21;E16;M81;G21;J81;C00-C97;I49;P21;I51;T09;H06;M16;N30;C71;Q87;D33;I42;C18;L51;R63;B22;K70;L20;I46;J95;A32;P05;I10-I15;B65;J60;D64;G30;K13;R60;I64;J63;K25;C00-D48;C06;E11;L40;K83;D36;L25;A41;C67;B54;L64;C50;Q53;K74;A48;C90;I61;C15;M32;G41;K70-K77;G63;J45;F84;G10;K50;N80;I50;H35;R09;M06;E14;T14;G45;G93;A49;F00;R52;I95;K76;J62;L94;N18;C56;C61;N39;C74;L66;C16;C44;I70;L50;I20-I25;J47;T57;I25;E66;G20;A74;G95;L80;D59;I60;G00-G99;F20;D09;Q61;E10-E14;M89;K26;C22;K51;C92;D10-D36;G92;C91;J18;G59;T78;J44;J80;K63;H36;R00;R50;F41;E30;M31;I35;O43;C02;R64;C25;S06;M33;K73;M87;I71;Q96;G40;L23;B55;J43;D57;M00;K44;N17;O60	Y	Y
I10	K51	P4HA2	DB00172	Proline		N	N
I10	K51	P4HA2	DB00139	Succinic acid	Q11;R60;E23;Q24;E10-E14;E14;M91-M94;R73;E78;C50-C50;L53;K86;G59;E11;C61;K83;C44;C50;I20-I25;K74;H26;H90;E30;I51;M05-M14;T09;O24;C25;M91;Q02;G63;R63;Q78;H91;D84;D05;H52;N97;E66;Q35;R40;N80;I50;M94;Q74;M13;I10-I15;Q15;M06	Y	N
I10	K51	HLA-DQA2	DB00071	Insulin Pork		N	N
I10	K51	HLA-DQB1	DB00071	Insulin Pork		N	N
I10	M31	HLA-DQB1	DB00071	Insulin Pork		N	N
I10	M05	CFB	DB04491	Diisopropylphosphono Group		N	N
I10	M05	CFB	DB14533	Zinc chloride	F98;Q24;L44;N32;C50-C50;E83;E10;E16;O24;L12;N30;F81;D68;E21;D33;Q02;I26;I10-I15;D64;G30;K13;I64;N46;N90;C06;E72;M62;A41;Q53;F17;L10;Q90;Q78;K29;D84;N17-N19;F99;D56;R40;E14;G45;A49;M45;N18;L50;C83;Q79;R35;G35;A74;G95;D59;H81;G00-G99;G96;C22;K51;G92;K86;N40-N51;K63;H36;R50;I35;I73;M10;O43;C02;E22;S06;G40;L23;F51;J43;D82;O60;M60;C80;R73;G50;C85;F25;C00-C97;K92;H40-H42;P21;I51;N83;M16;R51;I42;L51;R63;T67;Q93;K70;C46;L20;I46;D55-D59;G62;G71;A32;P29;F90;R60;H49;E85;K25;K65;C84;E78;E11;D70;G61;D36;L25;Q04;K74;C90;I61;C15;G63;T56;N03;N80;H35;F40;H93;I95;K76;J62;C26;J47;T57;G82;E79;D05;G20;F10;D46;L80;F20;Q61;E88;M89;K26;N25;D10-D36;J18;G59;G31;F73;Q86;H16;C25;M33;B55;G60;K44;Q15;D75;Q06;N20;C45;O14;F52;G21;J81;F39;E70-E90;H06;C71;C18;L91;H91;B20-B24;Q21;E84;J60;R29;D83;J63;F30-F39;C00-D48;D50;C50;O03;N50;B67;M32;G41;K70-K77;J45;C93;F31;E87;K50;I50;E34;R09;J13;M06;F45;G93;F00;F80;L94;M08;C56;F99-F99;C61;N39;C74;C16;R21;C44;G53;H02;H40;C82;I25;I60;K58;C92;C81;K37;J44;D45;F41;B18;L30;C64-C68;E28;R64;K73;M87;K72;Q96;N97;K27;Q00;M00;Q44;N10-N16;M35;C55;I77;I20;F03;K21;Q85;M81;F44;K05;F63;T09;Q87;R27;B22;J95;P05;B65;I47;A30;E75;L40;Q28;K83;C67;B54;B79;L64;A48;F84;R06;B24;E50;G72;T14;R52;N41;F14;N04;L66;K75;I70;I20-I25;E66;G47;G25;J42;E10-E14;M60-M63;N15;D61;C91;R57;T78;J80;R00;D69;M31;C95;C23;G03;D47;I71;N19;R05;D57;N17;R25;C60	Y	N
I10	M05	CFB	DB02459	4-Guanidinobenzoic Acid		N	N
I10	M05	CFB	DB06503	MLN2222		N	N
I10	M05	CFB	DB14487	Zinc acetate	C80;Q24;R73;I20;G50;C50-C50;E83;N32;F03;N20;E10;K21;C45;G90;E16;C85;O14;M81;F44;J81;G24;C00-C97;F63;I49;P21;I51;T09;L12;H06;M16;F81;C71;D68;K08;R51;D33;I42;C18;L51;R63;T67;B22;K70;J67;C46;L20;I46;D55-D59;B20-B24;A32;P05;E84;I10-I15;J60;D64;G30;K13;F90;R60;I64;H49;J63;K25;N46;C00-D48;C84;E78;D50;N90;C06;E72;E11;E75;M62;L40;Q28;K83;D36;L25;A41;C67;B54;C50;Q53;K74;O03;A48;C90;I61;C15;F17;M32;G41;K70-K77;G63;J45;Q90;Q78;C93;K29;T56;F84;F31;Q35;D56;B24;K50;N80;I50;H35;R09;G72;D75;J13;M06;E14;T14;I95;G93;A49;F00;R52;N41;K76;J62;L94;M08;F14;J64;N18;C56;C61;C26;C74;C16;C44;K75;I70;L50;L29;C83;G53;I20-I25;H26;J47;H40;G35;E22;T57;C82;I25;D05;E66;G47;G20;A74;G95;L80;D46;D59;I60;K58;G00-G99;F20;D09;J42;C24;E10-E14;M60-M63;M89;Q54;K26;C22;N15;K51;C92;D10-D36;G92;C91;J18;G59;C94;K86;C81;C88;D22;T78;K02;K37;G31;J44;J80;K63;H36;R00;F73;R50;F41;H90;H16;E30;M31;C95;C64-C68;M10;E28;O43;C02;R64;S06;Q89;J96;C25;C23;M33;K73;K72;G40;L23;N97;B55;K27;D72;J43;D57;E07;M00;K44;E00-E07;N17;O60;M35;C55;C60	Y	N
I10	M05	CFB	DB01593	Zinc	F98;Q24;L44;N32;C50-C50;E83;E10;R20;E16;A15-A19;O24;L12;N30;F81;D68;F95;E21;D33;Q02;F06;I26;Q74;I10-I15;D64;G30;B37;K13;I64;Q80;N46;N90;C06;E72;M62;Q36;M15-M19;A41;J98;Q13;Q53;F17;L10;Q90;Q78;K29;D84;N17-N19;F99;D56;H52;R40;E14;G45;A49;I68;M91-M94;M45;J64;N18;M30;L50;L29;C83;Q79;C37;K80;R35;G35;L70;Q05;D73;O40;A74;G95;E26;D59;H81;G00-G99;G96;M88;C24;R23;J33;C22;K51;G92;O45;K86;N40-N51;Q75;K63;H36;R50;J12;J93;I35;C02;E22;M10;O43;S06;G36;C52;G40;L23;F51;D72;J43;D82;E00-E07;O60;M60;P57;C80;R73;G50;L88;F02;G91;C85;I63;I85;J00-J99;C00-C97;F25;K92;H40-H42;P21;I51;N83;M16;R51;I42;L51;R63;T67;Q93;Q30-Q34;K70;C46;L20;D55-D59;I46;G71;I82;D74;A32;P29;F90;E23;R60;H49;E85;K25;K65;C84;E78;E11;D70;A81;N40;P22;D36;L25;Q04;I15;K74;C90;I61;C15;M25;G63;T56;G10;N03;N80;D25;H35;F40;M13;Q81;I95;G43;R43;K76;J62;C26;L81;H26;J47;E55;T57;E53;D05;D86;G20;B50;H44;L80;D46;F10;F20;Q61;E88;E51;O01;M89;Q54;K26;G12;T88;I86;N25;D10-D36;J18;G59;G31;F73;A23;Q86;H16;G56;C38;I67;C25;M33;Q69;B55;B44;G60;K44;Q15;D75;Q06;T53;N20;C45;O14;F52;K59;G21;J81;F39;E70-E90;H06;C71;C18;Q23;L91;J67;H91;B20-B24;Q82;Q21;H18;E84;J60;R29;Q00-Q07;D83;J63;F30-F39;C00-D48;F43;D50;Q70;K90;G23;C50;O03;N50;B67;M32;G41;K70-K77;J45;C93;F31;E87;L73;K50;I50;E34;R09;J13;M06;M41;G93;C66;F00;F80;Q43;R31;M08;L94;K00;M54;C56;C61;F99-F99;N39;C74;C16;R21;C44;G53;H02;M05-M14;H47;H27;H40;E24;C82;L62;I25;I60;K58;D09;N21;E80;E03;C92;C81;D22;K37;J44;D45;F41;B18;I60-I69;L30;C64-C68;A78;E28;R64;J96;R56;K73;M87;M00-M25;K72;A86;Q96;N97;K27;G70;M94;Q00;E07;M00;Q44;N10-N16;M35;C55;I77;Q34;I20;F03;K21;Q85;M81;F44;L63;K05;G24;F63;I49;T09;F60;Q87;R27;B22;J95;R44;P05;B65;R33;I47;Q56;N20-N23;R19;E75;L40;Q28;L24;K83;C67;B54;B79;L64;A48;C62;A31;Q25;F84;F42;B25;Q35;R06;B24;E61;E50;B34;G72;T14;R52;Q65-Q79;S26;N41;F82;N91;P83;F14;N04;L66;K75;I70;E71;I20-I25;D18;E27;D65;E66;I84;G47;H25-H28;G25;H54;Q07;J42;E10-E14;M60-M63;J84;N15;J30;M34;D61;C91;C94;R26;K20;R57;R95;T78;J80;A39;R00;D69;E30;M31;F91;C95;C23;Q89;G03;D47;I71;M19;N19;R05;D57;N17;R25;C60	Y	Y	imedeen tablet
I10	M05	CFB	DB01593	Zinc	F98;Q24;L44;N32;C50-C50;E83;E10;R20;E16;A15-A19;O24;L12;N30;F81;D68;F95;E21;D33;Q02;F06;I26;Q74;I10-I15;D64;G30;B37;K13;I64;Q80;N46;N90;C06;E72;M62;Q36;M15-M19;A41;J98;Q13;Q53;F17;L10;Q90;Q78;K29;D84;N17-N19;F99;D56;H52;R40;E14;G45;A49;I68;M91-M94;M45;J64;N18;M30;L50;L29;C83;Q79;C37;K80;R35;G35;L70;Q05;D73;O40;A74;G95;E26;D59;H81;G00-G99;G96;M88;C24;R23;J33;C22;K51;G92;O45;K86;N40-N51;Q75;K63;H36;R50;J12;J93;I35;C02;E22;M10;O43;S06;G36;C52;G40;L23;F51;D72;J43;D82;E00-E07;O60;M60;P57;C80;R73;G50;L88;F02;G91;C85;I63;I85;J00-J99;C00-C97;F25;K92;H40-H42;P21;I51;N83;M16;R51;I42;L51;R63;T67;Q93;Q30-Q34;K70;C46;L20;D55-D59;I46;G71;I82;D74;A32;P29;F90;E23;R60;H49;E85;K25;K65;C84;E78;E11;D70;A81;N40;P22;D36;L25;Q04;I15;K74;C90;I61;C15;M25;G63;T56;G10;N03;N80;D25;H35;F40;M13;Q81;I95;G43;R43;K76;J62;C26;L81;H26;J47;E55;T57;E53;D05;D86;G20;B50;H44;L80;D46;F10;F20;Q61;E88;E51;O01;M89;Q54;K26;G12;T88;I86;N25;D10-D36;J18;G59;G31;F73;A23;Q86;H16;G56;C38;I67;C25;M33;Q69;B55;B44;G60;K44;Q15;D75;Q06;T53;N20;C45;O14;F52;K59;G21;J81;F39;E70-E90;H06;C71;C18;Q23;L91;J67;H91;B20-B24;Q82;Q21;H18;E84;J60;R29;Q00-Q07;D83;J63;F30-F39;C00-D48;F43;D50;Q70;K90;G23;C50;O03;N50;B67;M32;G41;K70-K77;J45;C93;F31;E87;L73;K50;I50;E34;R09;J13;M06;M41;G93;C66;F00;F80;Q43;R31;M08;L94;K00;M54;C56;C61;F99-F99;N39;C74;C16;R21;C44;G53;H02;M05-M14;H47;H27;H40;E24;C82;L62;I25;I60;K58;D09;N21;E80;E03;C92;C81;D22;K37;J44;D45;F41;B18;I60-I69;L30;C64-C68;A78;E28;R64;J96;R56;K73;M87;M00-M25;K72;A86;Q96;N97;K27;G70;M94;Q00;E07;M00;Q44;N10-N16;M35;C55;I77;Q34;I20;F03;K21;Q85;M81;F44;L63;K05;G24;F63;I49;T09;F60;Q87;R27;B22;J95;R44;P05;B65;R33;I47;Q56;N20-N23;R19;E75;L40;Q28;L24;K83;C67;B54;B79;L64;A48;C62;A31;Q25;F84;F42;B25;Q35;R06;B24;E61;E50;B34;G72;T14;R52;Q65-Q79;S26;N41;F82;N91;P83;F14;N04;L66;K75;I70;E71;I20-I25;D18;E27;D65;E66;I84;G47;H25-H28;G25;H54;Q07;J42;E10-E14;M60-M63;J84;N15;J30;M34;D61;C91;C94;R26;K20;R57;R95;T78;J80;A39;R00;D69;E30;M31;F91;C95;C23;Q89;G03;D47;I71;M19;N19;R05;D57;N17;R25;C60	Y	Y	zineryt topical solution
I10	M05	CFB	DB01593	Zinc	F98;Q24;L44;N32;C50-C50;E83;E10;R20;E16;A15-A19;O24;L12;N30;F81;D68;F95;E21;D33;Q02;F06;I26;Q74;I10-I15;D64;G30;B37;K13;I64;Q80;N46;N90;C06;E72;M62;Q36;M15-M19;A41;J98;Q13;Q53;F17;L10;Q90;Q78;K29;D84;N17-N19;F99;D56;H52;R40;E14;G45;A49;I68;M91-M94;M45;J64;N18;M30;L50;L29;C83;Q79;C37;K80;R35;G35;L70;Q05;D73;O40;A74;G95;E26;D59;H81;G00-G99;G96;M88;C24;R23;J33;C22;K51;G92;O45;K86;N40-N51;Q75;K63;H36;R50;J12;J93;I35;C02;E22;M10;O43;S06;G36;C52;G40;L23;F51;D72;J43;D82;E00-E07;O60;M60;P57;C80;R73;G50;L88;F02;G91;C85;I63;I85;J00-J99;C00-C97;F25;K92;H40-H42;P21;I51;N83;M16;R51;I42;L51;R63;T67;Q93;Q30-Q34;K70;C46;L20;D55-D59;I46;G71;I82;D74;A32;P29;F90;E23;R60;H49;E85;K25;K65;C84;E78;E11;D70;A81;N40;P22;D36;L25;Q04;I15;K74;C90;I61;C15;M25;G63;T56;G10;N03;N80;D25;H35;F40;M13;Q81;I95;G43;R43;K76;J62;C26;L81;H26;J47;E55;T57;E53;D05;D86;G20;B50;H44;L80;D46;F10;F20;Q61;E88;E51;O01;M89;Q54;K26;G12;T88;I86;N25;D10-D36;J18;G59;G31;F73;A23;Q86;H16;G56;C38;I67;C25;M33;Q69;B55;B44;G60;K44;Q15;D75;Q06;T53;N20;C45;O14;F52;K59;G21;J81;F39;E70-E90;H06;C71;C18;Q23;L91;J67;H91;B20-B24;Q82;Q21;H18;E84;J60;R29;Q00-Q07;D83;J63;F30-F39;C00-D48;F43;D50;Q70;K90;G23;C50;O03;N50;B67;M32;G41;K70-K77;J45;C93;F31;E87;L73;K50;I50;E34;R09;J13;M06;M41;G93;C66;F00;F80;Q43;R31;M08;L94;K00;M54;C56;C61;F99-F99;N39;C74;C16;R21;C44;G53;H02;M05-M14;H47;H27;H40;E24;C82;L62;I25;I60;K58;D09;N21;E80;E03;C92;C81;D22;K37;J44;D45;F41;B18;I60-I69;L30;C64-C68;A78;E28;R64;J96;R56;K73;M87;M00-M25;K72;A86;Q96;N97;K27;G70;M94;Q00;E07;M00;Q44;N10-N16;M35;C55;I77;Q34;I20;F03;K21;Q85;M81;F44;L63;K05;G24;F63;I49;T09;F60;Q87;R27;B22;J95;R44;P05;B65;R33;I47;Q56;N20-N23;R19;E75;L40;Q28;L24;K83;C67;B54;B79;L64;A48;C62;A31;Q25;F84;F42;B25;Q35;R06;B24;E61;E50;B34;G72;T14;R52;Q65-Q79;S26;N41;F82;N91;P83;F14;N04;L66;K75;I70;E71;I20-I25;D18;E27;D65;E66;I84;G47;H25-H28;G25;H54;Q07;J42;E10-E14;M60-M63;J84;N15;J30;M34;D61;C91;C94;R26;K20;R57;R95;T78;J80;A39;R00;D69;E30;M31;F91;C95;C23;Q89;G03;D47;I71;M19;N19;R05;D57;N17;R25;C60	Y	Y	zinc product
I10	M05	C4A	DB00028	Immune Globulin Human		N	N
I10	M05	CSNK2B	DB00171	ATP	Q11;Q24;N32;C50-C50;E10;R20;E16;O24;N30;F81;D68;D33;Q02;F06;N94;I26;Q74;I10-I15;D64;G30;K13;I64;N46;N90;C06;M62;Q36;A41;Q53;F17;Q90;Q78;K29;N17-N19;F99;R40;E14;G45;A49;I68;M45;N18;L50;L29;C83;Q79;R35;G35;L70;D73;A74;G95;D59;H81;G00-G99;G96;M88;R23;C22;K51;G92;O45;K86;K63;N42;H36;R50;K07;I35;M10;E22;O43;C02;S06;G40;L23;J43;D82;O60;C80;R73;G50;L88;C85;I63;F25;C00-C97;K92;P21;I51;M16;R51;I42;L51;R63;K70;C46;L20;I46;R07;G71;A32;F90;R60;E23;H49;E85;K25;K65;C84;E78;E11;D36;L25;K74;I15;L82;C90;I61;C15;G63;T56;N03;N80;H35;F40;I95;G43;R43;K76;J62;C26;H26;J47;T57;D05;D86;G20;F10;D46;L80;F20;Q61;E88;M89;K26;G12;N25;D10-D36;J18;G59;G31;F73;Q86;H16;I67;C25;M33;B55;K44;Q06;N20;C45;O14;G21;J81;E70-E90;K22;H06;C71;C18;Q23;L91;H91;B20-B24;Q82;E84;H18;J60;R29;J63;C00-D48;D50;K90;C50;O03;B67;M32;G41;K70-K77;J45;C93;F31;E87;L73;K50;I50;R09;J13;M06;C66;G93;F00;R31;L94;M08;C56;F99-F99;C61;N39;C74;C16;C44;H02;E24;C82;I25;I60;D09;N21;E03;C92;C81;K37;J44;F41;I60-I69;L30;C64-C68;E28;R64;J96;K73;K72;Q96;N97;K27;Q00;M00;Q44;N10-N16;M35;I20;F03;K21;Q85;M81;F44;K05;G24;I49;T09;Q87;R27;B22;R12;J95;P05;B65;I47;E75;L40;Q28;K83;C67;B54;B79;L64;A48;R82;A31;F84;R06;B25;Q35;B24;E50;B34;G72;T14;R52;Q65-Q79;F14;N04;L66;K75;I70;I20-I25;D65;E66;G47;G25;J42;E10-E14;M60-M63;J84;N15;M34;D61;C91;R26;K20;R57;T78;J80;R00;D69;E30;M31;C95;C23;I71;N19;R05;D57;N17;R25;C60	Y	N
I10	M05	CSNK2B	DB04216	Quercetin	F98;Q24;L44;N32;C50-C50;E83;Q77;E10;R20;E16;F50;A15-A19;O24;L12;N30;F81;D68;F95;E21;D33;Q02;S72;F06;I26;Q74;I10-I15;D64;G30;K13;I64;Q80;N46;N90;C06;E72;M62;Q36;A41;J98;Q53;F17;N48;Q90;Q78;K29;D84;N17-N19;T71;N64;D56;F99;R40;H52;Q20;H57;B05;E14;G45;A49;I68;M91-M94;M45;J64;N18;M30;L50;L29;C83;Q79;C37;R35;G35;M91;L70;Q05;D73;O40;A74;G95;E26;D59;H81;G00-G99;G96;M88;C24;R23;B00;J33;C22;K51;G92;O45;K86;N40-N51;Q75;K63;H36;R50;J12;K07;J93;I35;I73;C02;E22;M10;O43;S06;C52;G40;L23;F51;D72;J43;D82;E00-E07;O60;M60;P57;C80;R73;G50;L88;G91;G90;C85;I63;J00-J99;C00-C97;F25;K92;H40-H42;P21;I51;N83;M16;R51;I42;L51;R63;T67;Q93;Q30-Q34;K70;C46;L20;D55-D59;R07;I46;G62;G71;I82;D74;A32;P29;F90;E23;R60;H49;E85;K25;K65;C84;E78;L53;E11;D70;A81;N40;G61;P22;D36;L25;I15;K74;L82;C90;I61;C15;G63;T56;G10;N03;N80;D25;H35;F40;M13;Q81;H93;I95;G43;K76;J62;C26;L81;H26;J47;A01;E55;T57;G82;S07;E79;D05;D86;G20;B50;H44;L80;D46;F10;F20;Q61;E88;E51;M89;Q54;K26;G12;N25;D10-D36;J18;G59;P59;E06;E63;G31;Q68;F73;Q86;H16;G56;C38;I67;C25;M33;Q69;I34;B55;G60;K44;Q15;D75;Q06;N20;C45;O14;F52;K40;K59;G21;J81;F39;E70-E90;K22;H06;C71;K08;C18;Q23;L91;J67;H91;B20-B24;Q82;Q21;H18;E84;J60;R29;Q00-Q07;D83;J63;F30-F39;C00-D48;D50;Q70;S09;K90;G23;C50;O03;N50;B67;M32;G41;K70-K77;M79;J45;C93;F31;E87;L73;K50;I50;E34;R09;J13;M06;M41;G93;C66;F00;Q43;R31;M08;L94;H10-H13;K00;H53;M54;C56;C61;F99-F99;N39;C74;C16;R21;C44;G53;H02;M05-M14;H47;H27;H40;E24;C82;L62;I25;S00-S09;I60;K58;D09;N21;E80;E03;C92;C81;C88;K37;J44;D45;F41;B18;I60-I69;L30;C64-C68;A78;R64;E28;G80;J96;R56;K73;M87;H46;K72;Q96;N97;K27;G70;M94;Q00;E07;M00;Q44;N10-N16;M35;C55;I77;B66;Q34;I20;F03;K21;Q85;M81;F44;L63;K05;G24;F63;D58;I49;T09;F60;Q87;R27;B22;R12;J95;P05;B65;R33;I47;Q56;F22;A30;R19;E75;L40;Q28;L24;K83;C67;B54;B79;E40-E46;L64;N60-N64;A48;R82;M43;C62;A31;Q25;F84;F42;B25;Q35;R06;B24;H11;E61;E50;B34;G72;L68;T14;R52;Q65-Q79;S26;N41;F82;N91;P83;S00;F14;N04;L66;I72;K75;I70;E71;I20-I25;Q66;E74;D18;D65;E66;G47;I84;R18;H25-H28;G25;Q07;J42;E10-E14;M60-M63;J84;A91;N15;J30;M34;D61;C91;C94;R26;K20;R57;R95;T78;J80;A39;R00;D69;H90;E30;M31;F91;C95;C23;Q89;G03;D47;E05;I71;N19;R05;D57;N17;R25;C60	Y	Y
I10	M05	HLA-DRB1	DB05259	Glatiramer		N	N
I10	M05	DDX39B	DB02325	Isopropyl alcohol	C80;Q24;R73;G50;C50-C50;E83;N20;E10;C45;E16;C85;O14;I63;M81;F44;J81;C00-C97;K92;I51;T09;F81;D68;R51;I42;C18;R63;B22;L91;K70;C46;L20;I46;D55-D59;B20-B24;A32;I10-I15;J60;D64;G30;Q56;K13;R60;I64;H49;J63;K25;C00-D48;C84;C06;C14;E72;E11;D70;L40;Q28;K83;D36;L25;A41;C67;B54;C50;Q53;K74;O03;A48;C90;I61;C15;F17;M32;G41;K70-K77;G63;J45;C93;F84;B24;K50;N80;I50;H35;R09;J13;M06;E14;T14;I95;G93;A49;F00;R52;K76;J62;L94;M08;F14;N18;C56;C61;C16;C44;K75;I70;L50;H02;I20-I25;C83;H26;J47;T57;Q05;I25;C32;E66;G20;A74;G95;F10;L80;D59;I60;G00-G99;F20;Q06;M89;C22;N15;K51;C92;D10-D36;G92;D61;C91;J18;G59;K86;T78;G31;J44;J80;H36;R00;R50;D69;F41;E28;O43;R64;C25;S06;M33;K73;Q96;G40;L23;N97;B55;J43;D57;Q00;E07;M00;K44;E00-E07;N17;O60;N10-N16	Y	N
I10	M05	DDX39B	DB11638	Artenimol		N	N
I10	M05	CYP21A2	DB01026	Ketoconazole	Q24;N32;C50-C50;E83;E10;E16;O24;L12;N30;F81;F95;D68;D33;I26;I10-I15;D64;G30;B37;K13;I64;R41;N46;C06;M62;A41;Q53;F17;N48;Q90;Q78;K29;D84;B39;F99;D56;N17-N19;R40;H57;E14;G45;A49;J64;N18;L50;L29;C83;Q79;G35;G81;L70;Q05;D73;A74;G95;E26;D59;H81;G00-G99;G96;C22;K51;G92;O45;K86;G83;N40-N51;K63;H36;R50;I35;I73;M10;O43;C02;E22;S06;G40;L23;D72;J43;E00-E07;O60;M60;P57;C80;R73;G50;L88;C85;I63;F25;C00-C97;P21;I51;N83;M16;R51;I42;L51;R63;K70;C46;L20;I46;D55-D59;G62;D74;A32;F90;R60;E23;H49;K25;C84;N96;E78;E11;A81;N40;D36;L25;K74;C90;I61;R17;C15;G63;T56;N80;D25;H35;F40;I95;G43;K76;J62;C26;H26;J47;E55;T57;G20;B50;H44;F10;D46;L80;F20;Q61;E88;M89;Q54;K26;G12;D10-D36;M86;J18;G59;P59;G31;F73;A23;Q86;H16;C25;M33;B55;B44;K44;D75;Q06;B43;N20;C45;O14;B36;F52;K59;G21;J81;E70-E90;H06;C71;C18;L91;H91;B20-B24;Q21;E84;H18;J60;J63;C00-D48;B40;C50;O03;N50;M32;G41;K70-K77;J45;C93;B49;F31;E87;L73;K50;I50;E34;R09;J13;M06;G93;F00;C66;R31;L94;M08;C56;C61;F99-F99;N39;C74;C16;C44;G53;H47;H40;E24;C82;R25;I25;I60;D09;N21;E80;B35-B49;C92;C81;J44;F41;L30;C64-C68;A78;G80;E28;R64;B45;K73;K72;Q96;N97;K27;G70;Q00;E07;M00;Q44;N10-N16;M35;C55;I77;I20;K21;M81;L63;F44;I49;T09;Q87;B22;B35;P05;I47;E75;L40;Q28;L24;K83;C67;B54;L64;A48;A31;F84;R06;B25;Q35;B24;G72;B47;L68;T14;R52;N91;P83;F14;N04;L66;K75;I70;I20-I25;E27;D65;E66;G47;R18;G25;J42;E10-E14;M60-M63;N15;M34;D61;C91;R57;T78;J80;R00;D69;E30;M31;F91;C95;C23;N19;D57;N17;J67	Y	N	ketoconazole 2% cream
I10	M05	CYP21A2	DB01026	Ketoconazole	Q24;N32;C50-C50;E83;E10;E16;O24;L12;N30;F81;F95;D68;D33;I26;I10-I15;D64;G30;B37;K13;I64;R41;N46;C06;M62;A41;Q53;F17;N48;Q90;Q78;K29;D84;B39;F99;D56;N17-N19;R40;H57;E14;G45;A49;J64;N18;L50;L29;C83;Q79;G35;G81;L70;Q05;D73;A74;G95;E26;D59;H81;G00-G99;G96;C22;K51;G92;O45;K86;G83;N40-N51;K63;H36;R50;I35;I73;M10;O43;C02;E22;S06;G40;L23;D72;J43;E00-E07;O60;M60;P57;C80;R73;G50;L88;C85;I63;F25;C00-C97;P21;I51;N83;M16;R51;I42;L51;R63;K70;C46;L20;I46;D55-D59;G62;D74;A32;F90;R60;E23;H49;K25;C84;N96;E78;E11;A81;N40;D36;L25;K74;C90;I61;R17;C15;G63;T56;N80;D25;H35;F40;I95;G43;K76;J62;C26;H26;J47;E55;T57;G20;B50;H44;F10;D46;L80;F20;Q61;E88;M89;Q54;K26;G12;D10-D36;M86;J18;G59;P59;G31;F73;A23;Q86;H16;C25;M33;B55;B44;K44;D75;Q06;B43;N20;C45;O14;B36;F52;K59;G21;J81;E70-E90;H06;C71;C18;L91;H91;B20-B24;Q21;E84;H18;J60;J63;C00-D48;B40;C50;O03;N50;M32;G41;K70-K77;J45;C93;B49;F31;E87;L73;K50;I50;E34;R09;J13;M06;G93;F00;C66;R31;L94;M08;C56;C61;F99-F99;N39;C74;C16;C44;G53;H47;H40;E24;C82;R25;I25;I60;D09;N21;E80;B35-B49;C92;C81;J44;F41;L30;C64-C68;A78;G80;E28;R64;B45;K73;K72;Q96;N97;K27;G70;Q00;E07;M00;Q44;N10-N16;M35;C55;I77;I20;K21;M81;L63;F44;I49;T09;Q87;B22;B35;P05;I47;E75;L40;Q28;L24;K83;C67;B54;L64;A48;A31;F84;R06;B25;Q35;B24;G72;B47;L68;T14;R52;N91;P83;F14;N04;L66;K75;I70;I20-I25;E27;D65;E66;G47;R18;G25;J42;E10-E14;M60-M63;N15;M34;D61;C91;R57;T78;J80;R00;D69;E30;M31;F91;C95;C23;N19;D57;N17;J67	Y	N	ketoconazole 2% shampoo
I10	M05	CYP21A2	DB01026	Ketoconazole	Q24;N32;C50-C50;E83;E10;E16;O24;L12;N30;F81;F95;D68;D33;I26;I10-I15;D64;G30;B37;K13;I64;R41;N46;C06;M62;A41;Q53;F17;N48;Q90;Q78;K29;D84;B39;F99;D56;N17-N19;R40;H57;E14;G45;A49;J64;N18;L50;L29;C83;Q79;G35;G81;L70;Q05;D73;A74;G95;E26;D59;H81;G00-G99;G96;C22;K51;G92;O45;K86;G83;N40-N51;K63;H36;R50;I35;I73;M10;O43;C02;E22;S06;G40;L23;D72;J43;E00-E07;O60;M60;P57;C80;R73;G50;L88;C85;I63;F25;C00-C97;P21;I51;N83;M16;R51;I42;L51;R63;K70;C46;L20;I46;D55-D59;G62;D74;A32;F90;R60;E23;H49;K25;C84;N96;E78;E11;A81;N40;D36;L25;K74;C90;I61;R17;C15;G63;T56;N80;D25;H35;F40;I95;G43;K76;J62;C26;H26;J47;E55;T57;G20;B50;H44;F10;D46;L80;F20;Q61;E88;M89;Q54;K26;G12;D10-D36;M86;J18;G59;P59;G31;F73;A23;Q86;H16;C25;M33;B55;B44;K44;D75;Q06;B43;N20;C45;O14;B36;F52;K59;G21;J81;E70-E90;H06;C71;C18;L91;H91;B20-B24;Q21;E84;H18;J60;J63;C00-D48;B40;C50;O03;N50;M32;G41;K70-K77;J45;C93;B49;F31;E87;L73;K50;I50;E34;R09;J13;M06;G93;F00;C66;R31;L94;M08;C56;C61;F99-F99;N39;C74;C16;C44;G53;H47;H40;E24;C82;R25;I25;I60;D09;N21;E80;B35-B49;C92;C81;J44;F41;L30;C64-C68;A78;G80;E28;R64;B45;K73;K72;Q96;N97;K27;G70;Q00;E07;M00;Q44;N10-N16;M35;C55;I77;I20;K21;M81;L63;F44;I49;T09;Q87;B22;B35;P05;I47;E75;L40;Q28;L24;K83;C67;B54;L64;A48;A31;F84;R06;B25;Q35;B24;G72;B47;L68;T14;R52;N91;P83;F14;N04;L66;K75;I70;I20-I25;E27;D65;E66;G47;R18;G25;J42;E10-E14;M60-M63;N15;M34;D61;C91;R57;T78;J80;R00;D69;E30;M31;F91;C95;C23;N19;D57;N17;J67	Y	N	nizoral 2% cream
I10	M05	CYP21A2	DB01026	Ketoconazole	Q24;N32;C50-C50;E83;E10;E16;O24;L12;N30;F81;F95;D68;D33;I26;I10-I15;D64;G30;B37;K13;I64;R41;N46;C06;M62;A41;Q53;F17;N48;Q90;Q78;K29;D84;B39;F99;D56;N17-N19;R40;H57;E14;G45;A49;J64;N18;L50;L29;C83;Q79;G35;G81;L70;Q05;D73;A74;G95;E26;D59;H81;G00-G99;G96;C22;K51;G92;O45;K86;G83;N40-N51;K63;H36;R50;I35;I73;M10;O43;C02;E22;S06;G40;L23;D72;J43;E00-E07;O60;M60;P57;C80;R73;G50;L88;C85;I63;F25;C00-C97;P21;I51;N83;M16;R51;I42;L51;R63;K70;C46;L20;I46;D55-D59;G62;D74;A32;F90;R60;E23;H49;K25;C84;N96;E78;E11;A81;N40;D36;L25;K74;C90;I61;R17;C15;G63;T56;N80;D25;H35;F40;I95;G43;K76;J62;C26;H26;J47;E55;T57;G20;B50;H44;F10;D46;L80;F20;Q61;E88;M89;Q54;K26;G12;D10-D36;M86;J18;G59;P59;G31;F73;A23;Q86;H16;C25;M33;B55;B44;K44;D75;Q06;B43;N20;C45;O14;B36;F52;K59;G21;J81;E70-E90;H06;C71;C18;L91;H91;B20-B24;Q21;E84;H18;J60;J63;C00-D48;B40;C50;O03;N50;M32;G41;K70-K77;J45;C93;B49;F31;E87;L73;K50;I50;E34;R09;J13;M06;G93;F00;C66;R31;L94;M08;C56;C61;F99-F99;N39;C74;C16;C44;G53;H47;H40;E24;C82;R25;I25;I60;D09;N21;E80;B35-B49;C92;C81;J44;F41;L30;C64-C68;A78;G80;E28;R64;B45;K73;K72;Q96;N97;K27;G70;Q00;E07;M00;Q44;N10-N16;M35;C55;I77;I20;K21;M81;L63;F44;I49;T09;Q87;B22;B35;P05;I47;E75;L40;Q28;L24;K83;C67;B54;L64;A48;A31;F84;R06;B25;Q35;B24;G72;B47;L68;T14;R52;N91;P83;F14;N04;L66;K75;I70;I20-I25;E27;D65;E66;G47;R18;G25;J42;E10-E14;M60-M63;N15;M34;D61;C91;R57;T78;J80;R00;D69;E30;M31;F91;C95;C23;N19;D57;N17;J67	Y	N	nizoral 20mg/ml shampoo
I10	M05	CYP21A2	DB01026	Ketoconazole	Q24;N32;C50-C50;E83;E10;E16;O24;L12;N30;F81;F95;D68;D33;I26;I10-I15;D64;G30;B37;K13;I64;R41;N46;C06;M62;A41;Q53;F17;N48;Q90;Q78;K29;D84;B39;F99;D56;N17-N19;R40;H57;E14;G45;A49;J64;N18;L50;L29;C83;Q79;G35;G81;L70;Q05;D73;A74;G95;E26;D59;H81;G00-G99;G96;C22;K51;G92;O45;K86;G83;N40-N51;K63;H36;R50;I35;I73;M10;O43;C02;E22;S06;G40;L23;D72;J43;E00-E07;O60;M60;P57;C80;R73;G50;L88;C85;I63;F25;C00-C97;P21;I51;N83;M16;R51;I42;L51;R63;K70;C46;L20;I46;D55-D59;G62;D74;A32;F90;R60;E23;H49;K25;C84;N96;E78;E11;A81;N40;D36;L25;K74;C90;I61;R17;C15;G63;T56;N80;D25;H35;F40;I95;G43;K76;J62;C26;H26;J47;E55;T57;G20;B50;H44;F10;D46;L80;F20;Q61;E88;M89;Q54;K26;G12;D10-D36;M86;J18;G59;P59;G31;F73;A23;Q86;H16;C25;M33;B55;B44;K44;D75;Q06;B43;N20;C45;O14;B36;F52;K59;G21;J81;E70-E90;H06;C71;C18;L91;H91;B20-B24;Q21;E84;H18;J60;J63;C00-D48;B40;C50;O03;N50;M32;G41;K70-K77;J45;C93;B49;F31;E87;L73;K50;I50;E34;R09;J13;M06;G93;F00;C66;R31;L94;M08;C56;C61;F99-F99;N39;C74;C16;C44;G53;H47;H40;E24;C82;R25;I25;I60;D09;N21;E80;B35-B49;C92;C81;J44;F41;L30;C64-C68;A78;G80;E28;R64;B45;K73;K72;Q96;N97;K27;G70;Q00;E07;M00;Q44;N10-N16;M35;C55;I77;I20;K21;M81;L63;F44;I49;T09;Q87;B22;B35;P05;I47;E75;L40;Q28;L24;K83;C67;B54;L64;A48;A31;F84;R06;B25;Q35;B24;G72;B47;L68;T14;R52;N91;P83;F14;N04;L66;K75;I70;I20-I25;E27;D65;E66;G47;R18;G25;J42;E10-E14;M60-M63;N15;M34;D61;C91;R57;T78;J80;R00;D69;E30;M31;F91;C95;C23;N19;D57;N17;J67	Y	N	ketoconazole
I10	M05	CYP21A2	DB01026	Ketoconazole	Q24;N32;C50-C50;E83;E10;E16;O24;L12;N30;F81;F95;D68;D33;I26;I10-I15;D64;G30;B37;K13;I64;R41;N46;C06;M62;A41;Q53;F17;N48;Q90;Q78;K29;D84;B39;F99;D56;N17-N19;R40;H57;E14;G45;A49;J64;N18;L50;L29;C83;Q79;G35;G81;L70;Q05;D73;A74;G95;E26;D59;H81;G00-G99;G96;C22;K51;G92;O45;K86;G83;N40-N51;K63;H36;R50;I35;I73;M10;O43;C02;E22;S06;G40;L23;D72;J43;E00-E07;O60;M60;P57;C80;R73;G50;L88;C85;I63;F25;C00-C97;P21;I51;N83;M16;R51;I42;L51;R63;K70;C46;L20;I46;D55-D59;G62;D74;A32;F90;R60;E23;H49;K25;C84;N96;E78;E11;A81;N40;D36;L25;K74;C90;I61;R17;C15;G63;T56;N80;D25;H35;F40;I95;G43;K76;J62;C26;H26;J47;E55;T57;G20;B50;H44;F10;D46;L80;F20;Q61;E88;M89;Q54;K26;G12;D10-D36;M86;J18;G59;P59;G31;F73;A23;Q86;H16;C25;M33;B55;B44;K44;D75;Q06;B43;N20;C45;O14;B36;F52;K59;G21;J81;E70-E90;H06;C71;C18;L91;H91;B20-B24;Q21;E84;H18;J60;J63;C00-D48;B40;C50;O03;N50;M32;G41;K70-K77;J45;C93;B49;F31;E87;L73;K50;I50;E34;R09;J13;M06;G93;F00;C66;R31;L94;M08;C56;C61;F99-F99;N39;C74;C16;C44;G53;H47;H40;E24;C82;R25;I25;I60;D09;N21;E80;B35-B49;C92;C81;J44;F41;L30;C64-C68;A78;G80;E28;R64;B45;K73;K72;Q96;N97;K27;G70;Q00;E07;M00;Q44;N10-N16;M35;C55;I77;I20;K21;M81;L63;F44;I49;T09;Q87;B22;B35;P05;I47;E75;L40;Q28;L24;K83;C67;B54;L64;A48;A31;F84;R06;B25;Q35;B24;G72;B47;L68;T14;R52;N91;P83;F14;N04;L66;K75;I70;I20-I25;E27;D65;E66;G47;R18;G25;J42;E10-E14;M60-M63;N15;M34;D61;C91;R57;T78;J80;R00;D69;E30;M31;F91;C95;C23;N19;D57;N17;J67	Y	N	ketopine 2% shampoo
I10	M05	DDAH2	DB00155	L-Citrulline		N	N
I10	M05	CLIC1	DB09130	Copper	Q11;F98;Q24;E56;N32;C50-C50;E83;Q77;E10;R20;E16;A15-A19;O24;L12;N30;F81;D68;F95;E21;D33;Q02;F06;N94;S72;I26;Q74;I10-I15;D64;G30;B37;K13;Q12;I64;Q80;N46;N90;C06;E72;M62;Q36;M15-M19;A41;J98;Q13;Q53;F17;L10;Q90;Q78;K29;D84;N17-N19;F99;N64;D56;R40;B05;E14;G45;A49;I68;M91-M94;M45;J64;N18;L50;L29;C83;Q79;K80;R35;G35;G81;Q05;D73;A74;G95;E26;D59;H81;G00-G99;G96;M88;C24;R23;B00;C22;K51;G92;O45;K86;G83;N40-N51;Q75;K63;H36;N42;R50;J93;I35;I73;C02;E22;M10;O43;S06;G36;C52;G40;L23;F51;D72;J43;D82;E00-E07;O60;M60;C80;R73;G50;F02;G91;C85;I63;J00-J99;C00-C97;F25;K92;H40-H42;P21;I51;N83;M16;R51;I42;L51;R63;T67;Q93;Q30-Q34;K70;C46;L20;D55-D59;I46;G71;D74;A32;F90;E23;H49;R60;E85;K25;K65;C84;E78;L53;E11;A81;N40;K56;P22;D76;D36;L25;Q04;K74;L82;C90;I61;R17;C15;M25;G63;T56;G10;N03;N80;D25;H35;F40;M13;Q81;H15;I95;G43;K76;J62;C26;L81;H26;J47;T57;R13;G82;S07;D05;D86;G20;B50;H44;L80;D46;F10;F20;Q61;E88;E51;M89;Q54;K26;G12;N25;D10-D36;J18;G59;A96;E63;G31;Q68;F73;A23;Q86;H16;G56;C38;I67;C25;M33;Q69;I34;B55;G60;K44;Q15;D75;Q06;T53;N20;C45;O14;F52;D66;K40;K59;G21;J81;F39;E70-E90;K22;D06;G11;H06;C71;C18;Q23;L91;J67;H91;B20-B24;Q82;Q21;H18;E84;J60;R29;Q00-Q07;D83;J63;F30-F39;C00-D48;D50;Q70;S09;K90;C50;O03;N50;B67;M32;G41;K70-K77;J45;C93;F31;E87;K50;I50;E34;R09;J13;M06;M41;G93;C66;F00;Q43;R31;M08;L94;K00;H53;M54;C56;C61;F99-F99;N39;C74;C16;R21;C44;G53;H02;M05-M14;H47;H27;H40;C82;L62;I25;S00-S09;I60;K58;D09;N21;E80;C92;C81;K37;J44;D45;F41;B18;I60-I69;L30;C64-C68;A78;E28;G80;R64;J96;K73;M87;M00-M25;K72;A86;Q96;N97;K27;G70;M94;Q00;E07;M00;Q44;N10-N16;M35;C55;I77;E76;R48;Q34;I20;F03;K21;Q85;M81;F44;L63;K05;G24;F63;D58;I49;T09;F60;R27;Q87;B22;R12;J95;P05;B65;R33;I47;Q56;N20-N23;A30;R19;E75;L40;Q28;L24;K83;C67;B54;B79;E40-E46;L64;N60-N64;A48;R82;Q25;F84;F42;R06;Q35;B24;E61;E50;G72;T14;R52;Q65-Q79;S26;N41;F82;N91;P83;S00;F14;N04;L66;I72;K75;I70;E71;I20-I25;Q66;E74;D18;E27;D65;E66;G47;I84;R18;H25-H28;G25;Q07;J42;E10-E14;M60-M63;J84;N15;J30;M34;D61;C91;C94;R26;K20;R57;R95;T78;J80;A39;R00;D69;H90;E30;M31;F91;C95;C23;Q89;G03;D47;E05;I71;M19;N19;R05;D57;N17;R25;C60	Y	Y
I10	M05	CLIC1	DB11638	Artenimol		N	N
I10	M05	HLA-B	DB11294	Coccidioides immitis spherule		N	N
I10	M05	HLA-B	DB04464	N-Formylmethionine		N	N
I10	M05	HLA-B	DB01048	Abacavir	C80;G50;C50-C50;E10;C45;E16;Q85;M81;J81;C00-C97;E70-E90;I51;F81;Q87;I42;C18;L51;R63;Q93;B22;L91;K70;J67;L20;I46;B20-B24;A32;I10-I15;J60;D64;G30;K13;R60;I64;J63;K25;C00-D48;K65;E11;M62;L40;K83;D36;A41;C67;B54;B79;C50;K74;A48;I61;B67;M32;G41;K70-K77;G63;J45;T56;F84;N17-N19;R06;N03;B24;K50;I50;H35;R09;G72;M06;T14;I95;G93;F00;R52;K76;L94;M45;N04;J64;N18;C56;C61;C16;R21;C44;K75;I70;L50;H02;I20-I25;C83;J47;G35;T57;I25;E66;G20;A74;G95;L80;D59;G00-G99;F20;E88;Q06;M60-M63;M89;C22;N15;N25;K51;J30;C92;D10-D36;D61;C91;J18;G59;K86;T78;K37;J44;J80;H36;R00;R50;D69;F41;L30;M10;O43;R64;C25;S06;M33;G36;G03;I71;G40;L23;B55;N19;G70;J43;D57;Q00;D82;M00;K44;N17;O60;N10-N16;M35	Y	N	abacavir
I10	M05	HLA-B	DB01048	Abacavir	C80;G50;C50-C50;E10;C45;E16;Q85;M81;J81;C00-C97;E70-E90;I51;F81;Q87;I42;C18;L51;R63;Q93;B22;L91;K70;J67;L20;I46;B20-B24;A32;I10-I15;J60;D64;G30;K13;R60;I64;J63;K25;C00-D48;K65;E11;M62;L40;K83;D36;A41;C67;B54;B79;C50;K74;A48;I61;B67;M32;G41;K70-K77;G63;J45;T56;F84;N17-N19;R06;N03;B24;K50;I50;H35;R09;G72;M06;T14;I95;G93;F00;R52;K76;L94;M45;N04;J64;N18;C56;C61;C16;R21;C44;K75;I70;L50;H02;I20-I25;C83;J47;G35;T57;I25;E66;G20;A74;G95;L80;D59;G00-G99;F20;E88;Q06;M60-M63;M89;C22;N15;N25;K51;J30;C92;D10-D36;D61;C91;J18;G59;K86;T78;K37;J44;J80;H36;R00;R50;D69;F41;L30;M10;O43;R64;C25;S06;M33;G36;G03;I71;G40;L23;B55;N19;G70;J43;D57;Q00;D82;M00;K44;N17;O60;N10-N16;M35	Y	N	abacavir 300mg / lamivudine 150mg / zidovudine 300mg tablet
I10	M05	C4B	DB14533	Zinc chloride	F98;Q24;L44;N32;C50-C50;E83;E10;E16;O24;L12;N30;F81;D68;E21;D33;Q02;I26;I10-I15;D64;G30;K13;I64;N46;N90;C06;E72;M62;A41;Q53;F17;L10;Q90;Q78;K29;D84;N17-N19;F99;D56;R40;E14;G45;A49;M45;N18;L50;C83;Q79;R35;G35;A74;G95;D59;H81;G00-G99;G96;C22;K51;G92;K86;N40-N51;K63;H36;R50;I35;I73;M10;O43;C02;E22;S06;G40;L23;F51;J43;D82;O60;M60;C80;R73;G50;C85;F25;C00-C97;K92;H40-H42;P21;I51;N83;M16;R51;I42;L51;R63;T67;Q93;K70;C46;L20;I46;D55-D59;G62;G71;A32;P29;F90;R60;H49;E85;K25;K65;C84;E78;E11;D70;G61;D36;L25;Q04;K74;C90;I61;C15;G63;T56;N03;N80;H35;F40;H93;I95;K76;J62;C26;J47;T57;G82;E79;D05;G20;F10;D46;L80;F20;Q61;E88;M89;K26;N25;D10-D36;J18;G59;G31;F73;Q86;H16;C25;M33;B55;G60;K44;Q15;D75;Q06;N20;C45;O14;F52;G21;J81;F39;E70-E90;H06;C71;C18;L91;H91;B20-B24;Q21;E84;J60;R29;D83;J63;F30-F39;C00-D48;D50;C50;O03;N50;B67;M32;G41;K70-K77;J45;C93;F31;E87;K50;I50;E34;R09;J13;M06;F45;G93;F00;F80;L94;M08;C56;F99-F99;C61;N39;C74;C16;R21;C44;G53;H02;H40;C82;I25;I60;K58;C92;C81;K37;J44;D45;F41;B18;L30;C64-C68;E28;R64;K73;M87;K72;Q96;N97;K27;Q00;M00;Q44;N10-N16;M35;C55;I77;I20;F03;K21;Q85;M81;F44;K05;F63;T09;Q87;R27;B22;J95;P05;B65;I47;A30;E75;L40;Q28;K83;C67;B54;B79;L64;A48;F84;R06;B24;E50;G72;T14;R52;N41;F14;N04;L66;K75;I70;I20-I25;E66;G47;G25;J42;E10-E14;M60-M63;N15;D61;C91;R57;T78;J80;R00;D69;M31;C95;C23;G03;D47;I71;N19;R05;D57;N17;R25;C60	Y	N
I10	M05	C4B	DB09130	Copper	Q11;F98;Q24;E56;N32;C50-C50;E83;Q77;E10;R20;E16;A15-A19;O24;L12;N30;F81;D68;F95;E21;D33;Q02;F06;N94;S72;I26;Q74;I10-I15;D64;G30;B37;K13;Q12;I64;Q80;N46;N90;C06;E72;M62;Q36;M15-M19;A41;J98;Q13;Q53;F17;L10;Q90;Q78;K29;D84;N17-N19;F99;N64;D56;R40;B05;E14;G45;A49;I68;M91-M94;M45;J64;N18;L50;L29;C83;Q79;K80;R35;G35;G81;Q05;D73;A74;G95;E26;D59;H81;G00-G99;G96;M88;C24;R23;B00;C22;K51;G92;O45;K86;G83;N40-N51;Q75;K63;H36;N42;R50;J93;I35;I73;C02;E22;M10;O43;S06;G36;C52;G40;L23;F51;D72;J43;D82;E00-E07;O60;M60;C80;R73;G50;F02;G91;C85;I63;J00-J99;C00-C97;F25;K92;H40-H42;P21;I51;N83;M16;R51;I42;L51;R63;T67;Q93;Q30-Q34;K70;C46;L20;D55-D59;I46;G71;D74;A32;F90;E23;H49;R60;E85;K25;K65;C84;E78;L53;E11;A81;N40;K56;P22;D76;D36;L25;Q04;K74;L82;C90;I61;R17;C15;M25;G63;T56;G10;N03;N80;D25;H35;F40;M13;Q81;H15;I95;G43;K76;J62;C26;L81;H26;J47;T57;R13;G82;S07;D05;D86;G20;B50;H44;L80;D46;F10;F20;Q61;E88;E51;M89;Q54;K26;G12;N25;D10-D36;J18;G59;A96;E63;G31;Q68;F73;A23;Q86;H16;G56;C38;I67;C25;M33;Q69;I34;B55;G60;K44;Q15;D75;Q06;T53;N20;C45;O14;F52;D66;K40;K59;G21;J81;F39;E70-E90;K22;D06;G11;H06;C71;C18;Q23;L91;J67;H91;B20-B24;Q82;Q21;H18;E84;J60;R29;Q00-Q07;D83;J63;F30-F39;C00-D48;D50;Q70;S09;K90;C50;O03;N50;B67;M32;G41;K70-K77;J45;C93;F31;E87;K50;I50;E34;R09;J13;M06;M41;G93;C66;F00;Q43;R31;M08;L94;K00;H53;M54;C56;C61;F99-F99;N39;C74;C16;R21;C44;G53;H02;M05-M14;H47;H27;H40;C82;L62;I25;S00-S09;I60;K58;D09;N21;E80;C92;C81;K37;J44;D45;F41;B18;I60-I69;L30;C64-C68;A78;E28;G80;R64;J96;K73;M87;M00-M25;K72;A86;Q96;N97;K27;G70;M94;Q00;E07;M00;Q44;N10-N16;M35;C55;I77;E76;R48;Q34;I20;F03;K21;Q85;M81;F44;L63;K05;G24;F63;D58;I49;T09;F60;R27;Q87;B22;R12;J95;P05;B65;R33;I47;Q56;N20-N23;A30;R19;E75;L40;Q28;L24;K83;C67;B54;B79;E40-E46;L64;N60-N64;A48;R82;Q25;F84;F42;R06;Q35;B24;E61;E50;G72;T14;R52;Q65-Q79;S26;N41;F82;N91;P83;S00;F14;N04;L66;I72;K75;I70;E71;I20-I25;Q66;E74;D18;E27;D65;E66;G47;I84;R18;H25-H28;G25;Q07;J42;E10-E14;M60-M63;J84;N15;J30;M34;D61;C91;C94;R26;K20;R57;R95;T78;J80;A39;R00;D69;H90;E30;M31;F91;C95;C23;Q89;G03;D47;E05;I71;M19;N19;R05;D57;N17;R25;C60	Y	Y
I10	M05	C4B	DB14487	Zinc acetate	C80;Q24;R73;I20;G50;C50-C50;E83;N32;F03;N20;E10;K21;C45;G90;E16;C85;O14;M81;F44;J81;G24;C00-C97;F63;I49;P21;I51;T09;L12;H06;M16;F81;C71;D68;K08;R51;D33;I42;C18;L51;R63;T67;B22;K70;J67;C46;L20;I46;D55-D59;B20-B24;A32;P05;E84;I10-I15;J60;D64;G30;K13;F90;R60;I64;H49;J63;K25;N46;C00-D48;C84;E78;D50;N90;C06;E72;E11;E75;M62;L40;Q28;K83;D36;L25;A41;C67;B54;C50;Q53;K74;O03;A48;C90;I61;C15;F17;M32;G41;K70-K77;G63;J45;Q90;Q78;C93;K29;T56;F84;F31;Q35;D56;B24;K50;N80;I50;H35;R09;G72;D75;J13;M06;E14;T14;I95;G93;A49;F00;R52;N41;K76;J62;L94;M08;F14;J64;N18;C56;C61;C26;C74;C16;C44;K75;I70;L50;L29;C83;G53;I20-I25;H26;J47;H40;G35;E22;T57;C82;I25;D05;E66;G47;G20;A74;G95;L80;D46;D59;I60;K58;G00-G99;F20;D09;J42;C24;E10-E14;M60-M63;M89;Q54;K26;C22;N15;K51;C92;D10-D36;G92;C91;J18;G59;C94;K86;C81;C88;D22;T78;K02;K37;G31;J44;J80;K63;H36;R00;F73;R50;F41;H90;H16;E30;M31;C95;C64-C68;M10;E28;O43;C02;R64;S06;Q89;J96;C25;C23;M33;K73;K72;G40;L23;N97;B55;K27;D72;J43;D57;E07;M00;K44;E00-E07;N17;O60;M35;C55;C60	Y	N
I10	M05	C4B	DB01593	Zinc	F98;Q24;L44;N32;C50-C50;E83;E10;R20;E16;A15-A19;O24;L12;N30;F81;D68;F95;E21;D33;Q02;F06;I26;Q74;I10-I15;D64;G30;B37;K13;I64;Q80;N46;N90;C06;E72;M62;Q36;M15-M19;A41;J98;Q13;Q53;F17;L10;Q90;Q78;K29;D84;N17-N19;F99;D56;H52;R40;E14;G45;A49;I68;M91-M94;M45;J64;N18;M30;L50;L29;C83;Q79;C37;K80;R35;G35;L70;Q05;D73;O40;A74;G95;E26;D59;H81;G00-G99;G96;M88;C24;R23;J33;C22;K51;G92;O45;K86;N40-N51;Q75;K63;H36;R50;J12;J93;I35;C02;E22;M10;O43;S06;G36;C52;G40;L23;F51;D72;J43;D82;E00-E07;O60;M60;P57;C80;R73;G50;L88;F02;G91;C85;I63;I85;J00-J99;C00-C97;F25;K92;H40-H42;P21;I51;N83;M16;R51;I42;L51;R63;T67;Q93;Q30-Q34;K70;C46;L20;D55-D59;I46;G71;I82;D74;A32;P29;F90;E23;R60;H49;E85;K25;K65;C84;E78;E11;D70;A81;N40;P22;D36;L25;Q04;I15;K74;C90;I61;C15;M25;G63;T56;G10;N03;N80;D25;H35;F40;M13;Q81;I95;G43;R43;K76;J62;C26;L81;H26;J47;E55;T57;E53;D05;D86;G20;B50;H44;L80;D46;F10;F20;Q61;E88;E51;O01;M89;Q54;K26;G12;T88;I86;N25;D10-D36;J18;G59;G31;F73;A23;Q86;H16;G56;C38;I67;C25;M33;Q69;B55;B44;G60;K44;Q15;D75;Q06;T53;N20;C45;O14;F52;K59;G21;J81;F39;E70-E90;H06;C71;C18;Q23;L91;J67;H91;B20-B24;Q82;Q21;H18;E84;J60;R29;Q00-Q07;D83;J63;F30-F39;C00-D48;F43;D50;Q70;K90;G23;C50;O03;N50;B67;M32;G41;K70-K77;J45;C93;F31;E87;L73;K50;I50;E34;R09;J13;M06;M41;G93;C66;F00;F80;Q43;R31;M08;L94;K00;M54;C56;C61;F99-F99;N39;C74;C16;R21;C44;G53;H02;M05-M14;H47;H27;H40;E24;C82;L62;I25;I60;K58;D09;N21;E80;E03;C92;C81;D22;K37;J44;D45;F41;B18;I60-I69;L30;C64-C68;A78;E28;R64;J96;R56;K73;M87;M00-M25;K72;A86;Q96;N97;K27;G70;M94;Q00;E07;M00;Q44;N10-N16;M35;C55;I77;Q34;I20;F03;K21;Q85;M81;F44;L63;K05;G24;F63;I49;T09;F60;Q87;R27;B22;J95;R44;P05;B65;R33;I47;Q56;N20-N23;R19;E75;L40;Q28;L24;K83;C67;B54;B79;L64;A48;C62;A31;Q25;F84;F42;B25;Q35;R06;B24;E61;E50;B34;G72;T14;R52;Q65-Q79;S26;N41;F82;N91;P83;F14;N04;L66;K75;I70;E71;I20-I25;D18;E27;D65;E66;I84;G47;H25-H28;G25;H54;Q07;J42;E10-E14;M60-M63;J84;N15;J30;M34;D61;C91;C94;R26;K20;R57;R95;T78;J80;A39;R00;D69;E30;M31;F91;C95;C23;Q89;G03;D47;I71;M19;N19;R05;D57;N17;R25;C60	Y	Y	imedeen tablet
I10	M05	C4B	DB01593	Zinc	F98;Q24;L44;N32;C50-C50;E83;E10;R20;E16;A15-A19;O24;L12;N30;F81;D68;F95;E21;D33;Q02;F06;I26;Q74;I10-I15;D64;G30;B37;K13;I64;Q80;N46;N90;C06;E72;M62;Q36;M15-M19;A41;J98;Q13;Q53;F17;L10;Q90;Q78;K29;D84;N17-N19;F99;D56;H52;R40;E14;G45;A49;I68;M91-M94;M45;J64;N18;M30;L50;L29;C83;Q79;C37;K80;R35;G35;L70;Q05;D73;O40;A74;G95;E26;D59;H81;G00-G99;G96;M88;C24;R23;J33;C22;K51;G92;O45;K86;N40-N51;Q75;K63;H36;R50;J12;J93;I35;C02;E22;M10;O43;S06;G36;C52;G40;L23;F51;D72;J43;D82;E00-E07;O60;M60;P57;C80;R73;G50;L88;F02;G91;C85;I63;I85;J00-J99;C00-C97;F25;K92;H40-H42;P21;I51;N83;M16;R51;I42;L51;R63;T67;Q93;Q30-Q34;K70;C46;L20;D55-D59;I46;G71;I82;D74;A32;P29;F90;E23;R60;H49;E85;K25;K65;C84;E78;E11;D70;A81;N40;P22;D36;L25;Q04;I15;K74;C90;I61;C15;M25;G63;T56;G10;N03;N80;D25;H35;F40;M13;Q81;I95;G43;R43;K76;J62;C26;L81;H26;J47;E55;T57;E53;D05;D86;G20;B50;H44;L80;D46;F10;F20;Q61;E88;E51;O01;M89;Q54;K26;G12;T88;I86;N25;D10-D36;J18;G59;G31;F73;A23;Q86;H16;G56;C38;I67;C25;M33;Q69;B55;B44;G60;K44;Q15;D75;Q06;T53;N20;C45;O14;F52;K59;G21;J81;F39;E70-E90;H06;C71;C18;Q23;L91;J67;H91;B20-B24;Q82;Q21;H18;E84;J60;R29;Q00-Q07;D83;J63;F30-F39;C00-D48;F43;D50;Q70;K90;G23;C50;O03;N50;B67;M32;G41;K70-K77;J45;C93;F31;E87;L73;K50;I50;E34;R09;J13;M06;M41;G93;C66;F00;F80;Q43;R31;M08;L94;K00;M54;C56;C61;F99-F99;N39;C74;C16;R21;C44;G53;H02;M05-M14;H47;H27;H40;E24;C82;L62;I25;I60;K58;D09;N21;E80;E03;C92;C81;D22;K37;J44;D45;F41;B18;I60-I69;L30;C64-C68;A78;E28;R64;J96;R56;K73;M87;M00-M25;K72;A86;Q96;N97;K27;G70;M94;Q00;E07;M00;Q44;N10-N16;M35;C55;I77;Q34;I20;F03;K21;Q85;M81;F44;L63;K05;G24;F63;I49;T09;F60;Q87;R27;B22;J95;R44;P05;B65;R33;I47;Q56;N20-N23;R19;E75;L40;Q28;L24;K83;C67;B54;B79;L64;A48;C62;A31;Q25;F84;F42;B25;Q35;R06;B24;E61;E50;B34;G72;T14;R52;Q65-Q79;S26;N41;F82;N91;P83;F14;N04;L66;K75;I70;E71;I20-I25;D18;E27;D65;E66;I84;G47;H25-H28;G25;H54;Q07;J42;E10-E14;M60-M63;J84;N15;J30;M34;D61;C91;C94;R26;K20;R57;R95;T78;J80;A39;R00;D69;E30;M31;F91;C95;C23;Q89;G03;D47;I71;M19;N19;R05;D57;N17;R25;C60	Y	Y	zineryt topical solution
I10	M05	C4B	DB01593	Zinc	F98;Q24;L44;N32;C50-C50;E83;E10;R20;E16;A15-A19;O24;L12;N30;F81;D68;F95;E21;D33;Q02;F06;I26;Q74;I10-I15;D64;G30;B37;K13;I64;Q80;N46;N90;C06;E72;M62;Q36;M15-M19;A41;J98;Q13;Q53;F17;L10;Q90;Q78;K29;D84;N17-N19;F99;D56;H52;R40;E14;G45;A49;I68;M91-M94;M45;J64;N18;M30;L50;L29;C83;Q79;C37;K80;R35;G35;L70;Q05;D73;O40;A74;G95;E26;D59;H81;G00-G99;G96;M88;C24;R23;J33;C22;K51;G92;O45;K86;N40-N51;Q75;K63;H36;R50;J12;J93;I35;C02;E22;M10;O43;S06;G36;C52;G40;L23;F51;D72;J43;D82;E00-E07;O60;M60;P57;C80;R73;G50;L88;F02;G91;C85;I63;I85;J00-J99;C00-C97;F25;K92;H40-H42;P21;I51;N83;M16;R51;I42;L51;R63;T67;Q93;Q30-Q34;K70;C46;L20;D55-D59;I46;G71;I82;D74;A32;P29;F90;E23;R60;H49;E85;K25;K65;C84;E78;E11;D70;A81;N40;P22;D36;L25;Q04;I15;K74;C90;I61;C15;M25;G63;T56;G10;N03;N80;D25;H35;F40;M13;Q81;I95;G43;R43;K76;J62;C26;L81;H26;J47;E55;T57;E53;D05;D86;G20;B50;H44;L80;D46;F10;F20;Q61;E88;E51;O01;M89;Q54;K26;G12;T88;I86;N25;D10-D36;J18;G59;G31;F73;A23;Q86;H16;G56;C38;I67;C25;M33;Q69;B55;B44;G60;K44;Q15;D75;Q06;T53;N20;C45;O14;F52;K59;G21;J81;F39;E70-E90;H06;C71;C18;Q23;L91;J67;H91;B20-B24;Q82;Q21;H18;E84;J60;R29;Q00-Q07;D83;J63;F30-F39;C00-D48;F43;D50;Q70;K90;G23;C50;O03;N50;B67;M32;G41;K70-K77;J45;C93;F31;E87;L73;K50;I50;E34;R09;J13;M06;M41;G93;C66;F00;F80;Q43;R31;M08;L94;K00;M54;C56;C61;F99-F99;N39;C74;C16;R21;C44;G53;H02;M05-M14;H47;H27;H40;E24;C82;L62;I25;I60;K58;D09;N21;E80;E03;C92;C81;D22;K37;J44;D45;F41;B18;I60-I69;L30;C64-C68;A78;E28;R64;J96;R56;K73;M87;M00-M25;K72;A86;Q96;N97;K27;G70;M94;Q00;E07;M00;Q44;N10-N16;M35;C55;I77;Q34;I20;F03;K21;Q85;M81;F44;L63;K05;G24;F63;I49;T09;F60;Q87;R27;B22;J95;R44;P05;B65;R33;I47;Q56;N20-N23;R19;E75;L40;Q28;L24;K83;C67;B54;B79;L64;A48;C62;A31;Q25;F84;F42;B25;Q35;R06;B24;E61;E50;B34;G72;T14;R52;Q65-Q79;S26;N41;F82;N91;P83;F14;N04;L66;K75;I70;E71;I20-I25;D18;E27;D65;E66;I84;G47;H25-H28;G25;H54;Q07;J42;E10-E14;M60-M63;J84;N15;J30;M34;D61;C91;C94;R26;K20;R57;R95;T78;J80;A39;R00;D69;E30;M31;F91;C95;C23;Q89;G03;D47;I71;M19;N19;R05;D57;N17;R25;C60	Y	Y	zinc product
I10	M05	C4B	DB00028	Immune Globulin Human		N	N
I10	M05	PSMB9	DB08889	Carfilzomib	C80;R73;N32;G50;C50-C50;E10;K21;E16;M81;G21;J81;C00-C97;I49;P21;I51;T09;H06;M16;N30;C71;Q87;D33;I42;C18;L51;R63;B22;K70;L20;I46;J95;A32;P05;I10-I15;B65;J60;D64;G30;K13;R60;I64;J63;K25;C00-D48;C06;E11;L40;K83;D36;L25;A41;C67;B54;L64;C50;Q53;K74;A48;C90;I61;C15;M32;G41;K70-K77;G63;J45;F84;G10;K50;N80;I50;H35;R09;M06;E14;T14;G45;G93;A49;F00;R52;I95;K76;J62;L94;N18;C56;C61;N39;C74;L66;C16;C44;I70;L50;I20-I25;J47;T57;I25;E66;G20;A74;G95;L80;D59;I60;G00-G99;F20;D09;Q61;E10-E14;M89;K26;C22;K51;C92;D10-D36;G92;C91;J18;G59;T78;J44;J80;K63;H36;R00;R50;F41;E30;M31;I35;O43;C02;R64;C25;S06;M33;K73;M87;I71;Q96;G40;L23;B55;J43;D57;M00;K44;N17;O60	Y	N
I10	M05	HLA-DQA2	DB00071	Insulin Pork		N	N
I10	M05	VARS	DB00161	L-Valine		N	N
I10	M05	HLA-DQB1	DB00071	Insulin Pork		N	N
F17	I10	DRD2	DB00420	Promazine	F98;C80;I95;F00;C00-D48;R52;C50-C50;D10-D36;G92;E75;F14;L66;D36;C00-C97;L64;R00;I20-I25;R50;I49;F41;C50;E30;G35;G41;E24;C18;R63;R49;G40;E66;G47;R07;G71;G30;R25;O21	N	N	promazine
F17	I10	DRD2	DB06454	Sarizotan	I95;R52;F14;C16;F63;R00;R50;F41;F91;F17;F81;F95;E22;G40;F84;G20;I10-I15;F20;R25;F90	Y	Y
F17	I10	DRD2	DB00568	Cinnarizine	I95;G93;R52;J30;F14;C56;K83;G21;G24;I70;F63;L29;R00;F41;L93;R17;N83;F17;F81;E22;C18;G40;F84;I25;G20;H81;I10-I15;F20;R25;F90	Y	Y	cinnarizine	0.00100756
F17	I10	DRD2	DB00568	Cinnarizine	I95;G93;R52;J30;F14;C56;K83;G21;G24;I70;F63;L29;R00;F41;L93;R17;N83;F17;F81;E22;C18;G40;F84;I25;G20;H81;I10-I15;F20;R25;F90	Y	Y	stugeron 15mg tablet	0.000503778
F17	I10	DRD2	DB04599	Aniracetam	E66;F44;F81;S06;F41;F14	N	N
F17	I10	DRD2	DB00363	Clozapine	F98;Q24;N32;C50-C50;E83;E10;E16;F50;O24;N30;F81;F95;D68;E21;D33;F06;N94;I26;I45;I10-I15;D64;G30;K13;I64;R41;N46;R55;N90;C06;M62;Q36;A41;J98;Q53;F17;E20;Q90;Q78;N17-N19;H52;F99;R40;E14;G45;A49;J64;N18;L50;L29;C83;R35;G35;Q05;D73;A74;G95;D59;H81;G00-G99;G96;C24;R23;C22;K51;G92;K86;N42;H36;R50;K07;I73;M10;E22;O43;C02;S06;G36;G40;L23;F05;F51;D72;J43;D82;E00-E07;R61;O60;P57;C80;R73;G50;G90;C85;I63;I85;J00-J99;F25;C00-C97;P21;I51;N83;R51;I42;L51;R63;K70;L20;I46;R07;D55-D59;I82;D74;A32;F90;R60;E23;H49;E85;K25;I02;K65;C84;E78;E11;D70;A81;N40;K56;D36;L25;K74;C90;I61;R17;C15;M25;G63;G10;N80;H35;F40;I95;G43;K76;J62;C26;L81;J47;T57;R13;D05;D86;G20;B50;F10;D46;L80;F20;Q61;E88;M89;G12;I86;D10-D36;J18;G59;P59;E63;G31;F73;Q86;H16;G56;C25;M33;B55;G60;K44;D75;Q06;N20;C45;O14;F52;K59;G21;J81;F39;E70-E90;D06;H06;C71;C18;Q23;L91;H91;B20-B24;Q82;H18;J60;R29;D83;J63;F30-F39;C00-D48;D50;C50;O03;M32;G41;K70-K77;J45;C93;F31;E87;K50;I50;E34;R09;J13;M06;H51;G93;F00;Q43;F80;R31;L94;M08;C56;F99-F99;C61;C74;C16;R21;C44;H02;H40;E24;C82;R25;I25;I60;K58;E80;C92;R32;C81;K37;J44;D45;F41;C64-C68;A78;E28;R64;I44;J96;R56;K73;Q96;K14;N97;G70;Q00;E07;M00;N10-N16;M35;C55;I77;R48;F03;K21;Q85;M81;L63;F44;G24;F63;I49;T09;F60;Q87;R27;B22;R44;P05;B65;R33;I47;F22;E75;L40;K83;C67;B54;B79;E40-E46;L64;A48;R82;R15;F84;R06;F42;Q35;B24;G72;T14;R52;N41;F82;N91;P83;F14;N04;L66;K75;I70;I20-I25;Q66;D65;E66;G47;R18;G25;J42;E10-E14;M60-M63;J84;N15;J30;D61;C91;R26;K20;R57;R95;T78;J80;R00;D69;E30;M31;F91;C95;C23;G03;D47;E05;N19;R05;D57;N17;J67;C60	Y	Y	clozaril 25mg tablet	0.000503778
F17	I10	DRD2	DB00363	Clozapine	F98;Q24;N32;C50-C50;E83;E10;E16;F50;O24;N30;F81;F95;D68;E21;D33;F06;N94;I26;I45;I10-I15;D64;G30;K13;I64;R41;N46;R55;N90;C06;M62;Q36;A41;J98;Q53;F17;E20;Q90;Q78;N17-N19;H52;F99;R40;E14;G45;A49;J64;N18;L50;L29;C83;R35;G35;Q05;D73;A74;G95;D59;H81;G00-G99;G96;C24;R23;C22;K51;G92;K86;N42;H36;R50;K07;I73;M10;E22;O43;C02;S06;G36;G40;L23;F05;F51;D72;J43;D82;E00-E07;R61;O60;P57;C80;R73;G50;G90;C85;I63;I85;J00-J99;F25;C00-C97;P21;I51;N83;R51;I42;L51;R63;K70;L20;I46;R07;D55-D59;I82;D74;A32;F90;R60;E23;H49;E85;K25;I02;K65;C84;E78;E11;D70;A81;N40;K56;D36;L25;K74;C90;I61;R17;C15;M25;G63;G10;N80;H35;F40;I95;G43;K76;J62;C26;L81;J47;T57;R13;D05;D86;G20;B50;F10;D46;L80;F20;Q61;E88;M89;G12;I86;D10-D36;J18;G59;P59;E63;G31;F73;Q86;H16;G56;C25;M33;B55;G60;K44;D75;Q06;N20;C45;O14;F52;K59;G21;J81;F39;E70-E90;D06;H06;C71;C18;Q23;L91;H91;B20-B24;Q82;H18;J60;R29;D83;J63;F30-F39;C00-D48;D50;C50;O03;M32;G41;K70-K77;J45;C93;F31;E87;K50;I50;E34;R09;J13;M06;H51;G93;F00;Q43;F80;R31;L94;M08;C56;F99-F99;C61;C74;C16;R21;C44;H02;H40;E24;C82;R25;I25;I60;K58;E80;C92;R32;C81;K37;J44;D45;F41;C64-C68;A78;E28;R64;I44;J96;R56;K73;Q96;K14;N97;G70;Q00;E07;M00;N10-N16;M35;C55;I77;R48;F03;K21;Q85;M81;L63;F44;G24;F63;I49;T09;F60;Q87;R27;B22;R44;P05;B65;R33;I47;F22;E75;L40;K83;C67;B54;B79;E40-E46;L64;A48;R82;R15;F84;R06;F42;Q35;B24;G72;T14;R52;N41;F82;N91;P83;F14;N04;L66;K75;I70;I20-I25;Q66;D65;E66;G47;R18;G25;J42;E10-E14;M60-M63;J84;N15;J30;D61;C91;R26;K20;R57;R95;T78;J80;R00;D69;E30;M31;F91;C95;C23;G03;D47;E05;N19;R05;D57;N17;J67;C60	Y	Y	clozapine
F17	I10	DRD2	DB01069	Promethazine	C80;Q24;G50;C50-C50;E10;C45;E16;C85;F52;M81;F44;G21;J81;K05;G24;C00-C97;H40-H42;I51;T09;N30;F81;C71;R27;R51;D33;Q02;I42;L51;R63;C18;B22;K70;C46;L20;I46;D55-D59;R07;B20-B24;G71;R44;J95;A32;I10-I15;J60;D64;G30;I47;K13;R60;I64;H49;J63;K25;N46;C00-D48;C84;N90;C06;E11;M62;L40;Q36;Q28;K83;D36;L25;A41;C67;B54;C50;Q53;K74;O03;A48;C90;I61;C15;F17;M32;R82;G41;K70-K77;G63;J45;Q78;K29;H66;F84;F31;E87;Q35;B24;R40;K50;I50;H35;L03;R09;G72;M06;E14;T14;I95;G93;A49;F00;R52;K76;J62;L94;M08;F14;N18;C56;C61;C26;C74;C16;C44;K75;I70;L50;L29;C83;I20-I25;H26;J47;G35;H40;T57;I25;D05;G47;E66;G20;A74;G95;L80;D46;G25;D59;I60;G00-G99;F20;Q61;M60-M63;M89;C22;N15;K51;J30;C92;D10-D36;G92;C91;J18;G59;T78;G31;O60;J44;H36;R00;R50;F73;F41;H16;C95;C64-C68;M10;E28;O43;R64;C25;S06;J96;C23;M33;K73;G40;T75;L23;N97;B55;F05;K27;J43;D57;M00;K44;N17;R25;N10-N16;C60	Y	Y	promethazine product	0.00100756
F17	I10	DRD2	DB01069	Promethazine	C80;Q24;G50;C50-C50;E10;C45;E16;C85;F52;M81;F44;G21;J81;K05;G24;C00-C97;H40-H42;I51;T09;N30;F81;C71;R27;R51;D33;Q02;I42;L51;R63;C18;B22;K70;C46;L20;I46;D55-D59;R07;B20-B24;G71;R44;J95;A32;I10-I15;J60;D64;G30;I47;K13;R60;I64;H49;J63;K25;N46;C00-D48;C84;N90;C06;E11;M62;L40;Q36;Q28;K83;D36;L25;A41;C67;B54;C50;Q53;K74;O03;A48;C90;I61;C15;F17;M32;R82;G41;K70-K77;G63;J45;Q78;K29;H66;F84;F31;E87;Q35;B24;R40;K50;I50;H35;L03;R09;G72;M06;E14;T14;I95;G93;A49;F00;R52;K76;J62;L94;M08;F14;N18;C56;C61;C26;C74;C16;C44;K75;I70;L50;L29;C83;I20-I25;H26;J47;G35;H40;T57;I25;D05;G47;E66;G20;A74;G95;L80;D46;G25;D59;I60;G00-G99;F20;Q61;M60-M63;M89;C22;N15;K51;J30;C92;D10-D36;G92;C91;J18;G59;T78;G31;O60;J44;H36;R00;R50;F73;F41;H16;C95;C64-C68;M10;E28;O43;R64;C25;S06;J96;C23;M33;K73;G40;T75;L23;N97;B55;F05;K27;J43;D57;M00;K44;N17;R25;N10-N16;C60	Y	Y	phenergan 10mg tablet	0.000503778
F17	I10	DRD2	DB01233	Metoclopramide	F98;C80;R73;I20;C50-C50;N32;E10;K21;C45;E16;F52;K59;F44;G21;J00-J99;G24;F25;C00-C97;F63;I49;K92;E70-E90;I51;K22;O24;F81;Q87;I42;C18;L51;R63;K70;N94;I46;J95;R44;G71;I10-I15;B65;D64;R33;G30;R29;F90;R60;I64;E23;R41;E85;K25;N46;I02;C00-D48;R55;E78;E11;M62;L40;N40;K83;D36;A41;J98;C67;B54;B79;L64;C50;Q53;K74;O03;A48;N50;C15;F17;M32;G41;K70-K77;M43;N48;J45;K29;F84;N17-N19;F31;E87;R06;R40;N80;I50;D25;H35;F40;E34;G72;R10;M06;E14;T14;I95;F80;A49;G93;R52;F00;G43;H51;K76;F82;N91;J62;M08;P83;F14;M54;C61;N39;L66;K75;I70;L50;I20-I25;Q79;R35;K30;G35;T57;R13;I25;E66;G47;R18;G20;F10;G25;I60;H81;G00-G99;F20;Q61;E88;Q06;E10-E14;M60-M63;M89;K26;C22;N15;K51;D10-D36;G92;J18;R26;N40-N51;K20;R57;T78;J44;K63;R00;R50;F41;E30;M31;C95;E28;E22;S06;Q96;G40;L23;N97;F05;N19;F51;K27;Q00;R61;N17;R25;N10-N16	Y	Y	maxolon 5mg tablet
F17	I10	DRD2	DB01233	Metoclopramide	F98;C80;R73;I20;C50-C50;N32;E10;K21;C45;E16;F52;K59;F44;G21;J00-J99;G24;F25;C00-C97;F63;I49;K92;E70-E90;I51;K22;O24;F81;Q87;I42;C18;L51;R63;K70;N94;I46;J95;R44;G71;I10-I15;B65;D64;R33;G30;R29;F90;R60;I64;E23;R41;E85;K25;N46;I02;C00-D48;R55;E78;E11;M62;L40;N40;K83;D36;A41;J98;C67;B54;B79;L64;C50;Q53;K74;O03;A48;N50;C15;F17;M32;G41;K70-K77;M43;N48;J45;K29;F84;N17-N19;F31;E87;R06;R40;N80;I50;D25;H35;F40;E34;G72;R10;M06;E14;T14;I95;F80;A49;G93;R52;F00;G43;H51;K76;F82;N91;J62;M08;P83;F14;M54;C61;N39;L66;K75;I70;L50;I20-I25;Q79;R35;K30;G35;T57;R13;I25;E66;G47;R18;G20;F10;G25;I60;H81;G00-G99;F20;Q61;E88;Q06;E10-E14;M60-M63;M89;K26;C22;N15;K51;D10-D36;G92;J18;R26;N40-N51;K20;R57;T78;J44;K63;R00;R50;F41;E30;M31;C95;E28;E22;S06;Q96;G40;L23;N97;F05;N19;F51;K27;Q00;R61;N17;R25;N10-N16	Y	Y	migramax sachet powder
F17	I10	DRD2	DB01233	Metoclopramide	F98;C80;R73;I20;C50-C50;N32;E10;K21;C45;E16;F52;K59;F44;G21;J00-J99;G24;F25;C00-C97;F63;I49;K92;E70-E90;I51;K22;O24;F81;Q87;I42;C18;L51;R63;K70;N94;I46;J95;R44;G71;I10-I15;B65;D64;R33;G30;R29;F90;R60;I64;E23;R41;E85;K25;N46;I02;C00-D48;R55;E78;E11;M62;L40;N40;K83;D36;A41;J98;C67;B54;B79;L64;C50;Q53;K74;O03;A48;N50;C15;F17;M32;G41;K70-K77;M43;N48;J45;K29;F84;N17-N19;F31;E87;R06;R40;N80;I50;D25;H35;F40;E34;G72;R10;M06;E14;T14;I95;F80;A49;G93;R52;F00;G43;H51;K76;F82;N91;J62;M08;P83;F14;M54;C61;N39;L66;K75;I70;L50;I20-I25;Q79;R35;K30;G35;T57;R13;I25;E66;G47;R18;G20;F10;G25;I60;H81;G00-G99;F20;Q61;E88;Q06;E10-E14;M60-M63;M89;K26;C22;N15;K51;D10-D36;G92;J18;R26;N40-N51;K20;R57;T78;J44;K63;R00;R50;F41;E30;M31;C95;E28;E22;S06;Q96;G40;L23;N97;F05;N19;F51;K27;Q00;R61;N17;R25;N10-N16	Y	Y	paramax tablet
F17	I10	DRD2	DB01233	Metoclopramide	F98;C80;R73;I20;C50-C50;N32;E10;K21;C45;E16;F52;K59;F44;G21;J00-J99;G24;F25;C00-C97;F63;I49;K92;E70-E90;I51;K22;O24;F81;Q87;I42;C18;L51;R63;K70;N94;I46;J95;R44;G71;I10-I15;B65;D64;R33;G30;R29;F90;R60;I64;E23;R41;E85;K25;N46;I02;C00-D48;R55;E78;E11;M62;L40;N40;K83;D36;A41;J98;C67;B54;B79;L64;C50;Q53;K74;O03;A48;N50;C15;F17;M32;G41;K70-K77;M43;N48;J45;K29;F84;N17-N19;F31;E87;R06;R40;N80;I50;D25;H35;F40;E34;G72;R10;M06;E14;T14;I95;F80;A49;G93;R52;F00;G43;H51;K76;F82;N91;J62;M08;P83;F14;M54;C61;N39;L66;K75;I70;L50;I20-I25;Q79;R35;K30;G35;T57;R13;I25;E66;G47;R18;G20;F10;G25;I60;H81;G00-G99;F20;Q61;E88;Q06;E10-E14;M60-M63;M89;K26;C22;N15;K51;D10-D36;G92;J18;R26;N40-N51;K20;R57;T78;J44;K63;R00;R50;F41;E30;M31;C95;E28;E22;S06;Q96;G40;L23;N97;F05;N19;F51;K27;Q00;R61;N17;R25;N10-N16	Y	Y	paracetamol+metoclopramide 500mg/5mg tablet
F17	I10	DRD2	DB01233	Metoclopramide	F98;C80;R73;I20;C50-C50;N32;E10;K21;C45;E16;F52;K59;F44;G21;J00-J99;G24;F25;C00-C97;F63;I49;K92;E70-E90;I51;K22;O24;F81;Q87;I42;C18;L51;R63;K70;N94;I46;J95;R44;G71;I10-I15;B65;D64;R33;G30;R29;F90;R60;I64;E23;R41;E85;K25;N46;I02;C00-D48;R55;E78;E11;M62;L40;N40;K83;D36;A41;J98;C67;B54;B79;L64;C50;Q53;K74;O03;A48;N50;C15;F17;M32;G41;K70-K77;M43;N48;J45;K29;F84;N17-N19;F31;E87;R06;R40;N80;I50;D25;H35;F40;E34;G72;R10;M06;E14;T14;I95;F80;A49;G93;R52;F00;G43;H51;K76;F82;N91;J62;M08;P83;F14;M54;C61;N39;L66;K75;I70;L50;I20-I25;Q79;R35;K30;G35;T57;R13;I25;E66;G47;R18;G20;F10;G25;I60;H81;G00-G99;F20;Q61;E88;Q06;E10-E14;M60-M63;M89;K26;C22;N15;K51;D10-D36;G92;J18;R26;N40-N51;K20;R57;T78;J44;K63;R00;R50;F41;E30;M31;C95;E28;E22;S06;Q96;G40;L23;N97;F05;N19;F51;K27;Q00;R61;N17;R25;N10-N16	Y	Y	metoclopramide	0.00100756
F17	I10	DRD2	DB00543	Amoxapine	R60;E23;I95;G93;G43;I02;R52;N91;C50-C50;K21;P83;R26;F14;N40;C61;F52;F44;G21;T78;G24;F63;L29;R00;C50;R50;I49;F41;F17;M32;R82;G41;M43;E22;I47;S06;R63;F84;G40;F31;E87;N97;G20;G47;N80;I50;R44;F40;H18;I10-I15;F20;R33;N17;D64;F90	Y	Y
F17	I10	DRD2	DB12093	Tetrahydropalmatine	C80;R73;C50-C50;E83;C45;C85;O14;M81;G24;C00-C97;F63;I51;T09;F81;D68;F95;I42;C18;Q93;K70;H91;D55-D59;B20-B24;D74;I10-I15;G30;F90;R60;N46;C00-D48;E11;K83;D36;L25;A41;C67;C50;Q53;K74;C90;I61;C15;F17;G41;K70-K77;A31;G63;J45;Q78;F84;F31;B25;B24;N80;I50;H35;M06;E14;T14;I95;G45;A49;F00;R52;K76;M08;F14;C56;C26;C61;N18;C16;I70;K75;C83;I20-I25;H26;R35;T57;E24;C82;D73;I25;E66;G20;D59;I60;G00-G99;F20;Q61;E10-E14;E80;C22;N25;K51;C92;M34;D10-D36;G92;J18;C91;G59;K86;T78;G31;J44;H36;R00;F73;F41;C95;E28;C25;E22;C23;Q89;K73;G40;L23;B55;J43;Q00;N17;Q06;C55	Y	Y
F17	I10	DRD2	DB00490	Buspirone	F98;C80;L44;Q24;R73;G50;C50-C50;F03;N20;E10;C45;C85;O14;I63;F52;K59;M81;L63;F44;G21;J81;G24;F25;C00-C97;D58;F63;I49;G54;E70-E90;F50;P21;I51;N83;T09;F60;O24;N30;F81;D68;C71;E87;R27;Q87;R51;E21;D33;Q02;C18;I42;Q93;L51;L91;K70;H91;F06;L20;D55-D59;I26;B20-B24;Q82;R44;D74;H18;Q74;E84;I10-I15;D64;G30;K13;F90;Q00-Q07;R60;I64;E23;R41;N20-N23;E85;F31;K25;C00-D48;F22;N46;C84;E78;N90;C06;L53;E72;E11;E75;M62;A81;L40;N40;Q36;K90;K83;D36;L25;C67;A41;B54;L64;C50;Q53;K74;O03;C90;I61;C15;F17;M32;G41;K70-K77;A31;N48;G63;J45;Q90;Q78;C93;F84;D84;R06;B25;Q35;D56;B24;R40;K50;F99;N80;F42;D25;I50;H57;H11;F40;H35;R09;E50;G72;D75;M06;L68;E14;T14;I95;G93;A49;F00;R52;C66;R31;I68;K76;F82;N91;J62;M08;H10-H13;P83;M45;F14;M54;N18;C56;F99-F99;C61;N39;C74;L66;C16;C44;I70;K75;M30;L50;C83;Q79;I20-I25;H26;K80;J47;G43;G35;T57;E24;Q05;C82;E79;I25;E66;G47;G20;H44;G95;F10;D46;L80;G25;D59;M60;H81;I60;G00-G99;F20;Q07;Q61;E88;E51;Q06;E10-E14;M60-M63;M89;G12;C22;N15;K51;C92;M34;D10-D36;O45;G92;C91;J18;G59;P59;K86;C81;Q75;C88;T78;G31;O60;J44;J80;H36;R00;R50;F73;F41;D69;H90;D45;E30;Q86;J93;L30;F91;G10;C64-C68;C95;I35;M10;E28;C25;G80;E22;S06;Q89;C23;K73;D47;Q96;G40;M24;L23;N97;F51;D72;G70;J43;D57;Q00;E07;K44;E00-E07;R61;N17;R25;N10-N16;M35;C55;C60	Y	Y	buspar 5mg tablet
F17	I10	DRD2	DB00490	Buspirone	F98;C80;L44;Q24;R73;G50;C50-C50;F03;N20;E10;C45;C85;O14;I63;F52;K59;M81;L63;F44;G21;J81;G24;F25;C00-C97;D58;F63;I49;G54;E70-E90;F50;P21;I51;N83;T09;F60;O24;N30;F81;D68;C71;E87;R27;Q87;R51;E21;D33;Q02;C18;I42;Q93;L51;L91;K70;H91;F06;L20;D55-D59;I26;B20-B24;Q82;R44;D74;H18;Q74;E84;I10-I15;D64;G30;K13;F90;Q00-Q07;R60;I64;E23;R41;N20-N23;E85;F31;K25;C00-D48;F22;N46;C84;E78;N90;C06;L53;E72;E11;E75;M62;A81;L40;N40;Q36;K90;K83;D36;L25;C67;A41;B54;L64;C50;Q53;K74;O03;C90;I61;C15;F17;M32;G41;K70-K77;A31;N48;G63;J45;Q90;Q78;C93;F84;D84;R06;B25;Q35;D56;B24;R40;K50;F99;N80;F42;D25;I50;H57;H11;F40;H35;R09;E50;G72;D75;M06;L68;E14;T14;I95;G93;A49;F00;R52;C66;R31;I68;K76;F82;N91;J62;M08;H10-H13;P83;M45;F14;M54;N18;C56;F99-F99;C61;N39;C74;L66;C16;C44;I70;K75;M30;L50;C83;Q79;I20-I25;H26;K80;J47;G43;G35;T57;E24;Q05;C82;E79;I25;E66;G47;G20;H44;G95;F10;D46;L80;G25;D59;M60;H81;I60;G00-G99;F20;Q07;Q61;E88;E51;Q06;E10-E14;M60-M63;M89;G12;C22;N15;K51;C92;M34;D10-D36;O45;G92;C91;J18;G59;P59;K86;C81;Q75;C88;T78;G31;O60;J44;J80;H36;R00;R50;F73;F41;D69;H90;D45;E30;Q86;J93;L30;F91;G10;C64-C68;C95;I35;M10;E28;C25;G80;E22;S06;Q89;C23;K73;D47;Q96;G40;M24;L23;N97;F51;D72;G70;J43;D57;Q00;E07;K44;E00-E07;R61;N17;R25;N10-N16;M35;C55;C60	Y	Y	buspirone	0.00151134
F17	I10	DRD2	DB01221	Ketamine	F98;Q24;N32;C50-C50;E83;Q77;E10;R20;E16;N30;F81;E21;D33;Q02;F06;I26;I10-I15;D64;G30;K13;I64;R41;N46;N90;C06;E72;M62;Q36;A41;J46;Q53;F17;Q90;Q78;K29;D84;H52;F99;D56;N17-N19;R40;E14;G45;A49;I68;M91-M94;N18;L50;L29;C83;Q79;R35;G35;D73;A74;G95;E26;D59;H81;G00-G99;M88;R23;C22;K51;G92;K86;Q75;H36;R50;J12;K07;I35;I73;M10;E22;O43;C02;S06;G36;G40;L23;F05;F51;D72;J43;D82;E00-E07;O60;C80;R73;G50;C85;I63;F25;C00-C97;I51;N83;M16;R51;I42;L51;R63;Q93;K70;C46;L20;I46;R07;D55-D59;I82;D74;A32;F90;R60;E23;H49;E85;K25;K65;C84;E78;E11;K56;D36;L25;K74;C90;I61;C15;G63;T56;G10;N03;N80;D25;H35;M13;I95;R43;K76;J62;C26;H26;J47;T57;R13;D05;D86;G20;H44;F10;D46;L80;F20;Q61;E88;M89;D10-D36;J18;G59;G31;F73;H16;G56;C25;M33;I34;B55;K44;D75;Q06;J38;C45;O14;G21;J81;F39;E70-E90;C71;C18;L91;H91;B20-B24;Q82;H18;J60;J63;F30-F39;C00-D48;Q70;I37;C50;O03;B67;M32;G41;K70-K77;J45;F31;E87;K50;I50;R09;J13;M06;H51;C66;G93;Q43;F00;F80;L94;M08;M54;C56;F99-F99;C61;N39;C74;C16;R21;C44;G53;H02;M05-M14;E24;C82;L62;I25;I60;N21;G37;C92;C81;K37;J44;D45;F41;L30;C64-C68;A78;E28;R64;J96;R56;K73;N97;A92;K27;M94;Q00;E07;M00;N10-N16;M35;C55;I77;I20;F03;Q85;M81;F44;D58;I49;T09;R27;B22;M40;R44;P05;I47;L40;Q28;L24;K83;C67;B54;B79;L64;A48;F84;R06;Q35;B24;G72;O20;T14;Q65-Q79;R52;N04;F14;L66;K75;E71;I70;I20-I25;D18;E66;G47;R18;G25;H54;J42;E10-E14;M60-M63;N15;D61;C91;R26;R57;T78;J80;A39;R00;D69;E30;F91;C95;C23;D47;I71;N19;R05;D57;N17;R25;C60	Y	Y
F17	I10	DRD2	DB01267	Paliperidone	F98;C80;Q24;C50-C50;F52;G21;F25;F63;C00-C97;I49;E70-E90;F50;I51;F60;F81;F95;C18;I10-I15;D64;G30;F90;E23;C00-D48;E78;E75;M62;N40;K83;D36;C50;K74;C15;F17;M32;G41;K70-K77;F84;F31;F99;F42;R40;N80;I50;F40;G72;M06;I95;G43;F00;R52;K76;N91;P83;F14;F99-F99;C16;C83;E66;G47;G20;F10;G00-G99;F20;E88;M60-M63;C22;N15;D10-D36;G92;J44;R00;R50;F73;F41;F91;M10;E22;S06;K72;G40;N97;N17;R25;N10-N16	Y	Y
F17	I10	DRD2	DB11274	Dihydro-alpha-ergocryptine		N	N
F17	I10	DRD2	DB01142	Doxepin	C80;Q24;C50-C50;N20;K59;G21;I85;F25;F63;C00-C97;I49;P21;T09;F81;Q87;C18;L91;K70;H91;D55-D59;G62;G71;R44;P05;I10-I15;B65;G30;I47;H49;I64;E85;C00-D48;D50;E11;E75;D36;L25;C67;C50;K74;C15;K70-K77;Q90;J45;F84;F31;R06;F99;R40;N80;I50;M06;H93;E14;I95;H51;G45;F00;R52;K76;M08;F14;C56;N18;C61;F99-F99;C16;I70;L29;C83;I20-I25;I25;E66;G47;R18;G20;G25;D59;H81;G00-G99;E10-E14;G12;C22;I86;C92;D10-D36;G92;R26;R32;C81;H36;R00;R50;D69;F41;A78;K73;Q96;G40;L23;F05;F51;N17;R25	N	Y	doxepin	0.000503778
F17	I10	DRD2	DB00988	Dopamine	Q24;N32;C50-C50;E83;E10;E16;I78;F50;O24;N30;F81;F95;D68;D33;F06;I26;Q74;I10-I15;D64;G30;K13;I64;N46;N90;C06;E72;M62;Q36;A41;Q53;F17;N48;Q90;Q78;N17-N19;F99;R40;H57;E14;G45;A49;I68;M91-M94;N18;L50;L29;C83;Q79;G35;Q05;D73;A74;G95;D59;H81;G00-G99;G96;R23;C22;K51;G92;K86;K63;H36;R50;K07;I35;I73;O43;C02;E22;S06;G40;L23;D72;J43;D82;O60;C80;R73;G50;F02;C85;I63;I85;F25;C00-C97;H40-H42;P21;I51;N83;M16;R51;I42;L51;R63;Q30-Q34;K70;L20;I46;D55-D59;D74;A32;P29;F90;R60;E23;H49;E85;K25;C84;E78;E11;N40;P22;D36;L25;K74;C90;I61;C15;G63;T56;G10;N80;H35;F40;I95;G43;K76;J62;C26;L81;J47;E55;T57;D05;D86;G20;H44;F10;D46;L80;F20;Q61;E88;M89;K26;G12;I86;D10-D36;J18;G59;E63;G31;Q68;F73;Q86;H16;C25;M33;B55;K44;Q15;D75;Q06;N20;C45;O14;F52;K59;G21;J81;F39;E70-E90;C71;C18;L91;H91;B20-B24;Q82;E84;H18;J60;R29;Q00-Q07;J63;F30-F39;C00-D48;D50;C50;O03;M32;G41;K70-K77;J45;C93;F31;E87;K50;I50;R09;J13;M06;G93;F00;Q43;R31;L94;M08;M54;C56;F99-F99;C61;N39;C74;C16;C44;H40;E24;C82;I25;I60;K58;E80;C92;C81;K37;J44;F41;L30;C64-C68;E28;R64;G80;J96;K73;K72;Q96;A86;N97;G70;M94;Q00;M00;Q44;N10-N16;M35;I77;Q34;F03;K21;M81;L63;F44;G24;F63;I49;G54;T09;F60;Q87;B22;J95;P05;B65;I47;A30;L40;K83;C67;B54;E40-E46;L64;A48;M43;F84;R06;F42;Q35;B24;E50;G72;L68;T14;R52;Q65-Q79;S26;N41;F82;N91;P83;F14;N04;L66;K75;I70;I20-I25;Q66;D65;E66;G47;G25;Q07;J42;E10-E14;M60-M63;J84;N15;J30;C91;R26;K20;R57;R95;T78;J80;R00;H90;E30;M31;F91;C95;C23;D47;N19;D57;N17;R25;C60	Y	Y
F17	I10	DRD2	DB00502	Haloperidol	Q11;F98;Q24;L44;N32;C50-C50;Q77;E10;E16;F50;A15-A19;O24;N30;F81;F95;D68;E21;D33;Q02;F06;N94;I26;I10-I15;D64;G30;K13;I64;R41;N46;R55;N90;C06;E72;M62;Q36;A41;J98;Q53;F17;E20;N48;Q90;Q78;D84;H52;F99;D56;N17-N19;R40;E14;G45;A49;M91-M94;N18;L50;L29;C83;Q79;R35;G35;G81;A74;G95;E26;D59;H81;G00-G99;G96;C24;B00;C22;K51;G92;G83;Q75;K63;H36;R50;I35;I73;M10;E22;O43;C02;S06;G36;G40;L23;F05;F51;D72;J43;E00-E07;O60;C80;R73;G50;F02;C85;I63;J00-J99;F25;C00-C97;K92;H40-H42;P21;I51;N83;R51;I42;L51;R63;Q93;K70;L20;I46;R07;D55-D59;G62;G71;A32;F90;R60;E23;H49;K25;I02;K65;C84;E78;L53;E11;N40;D36;L25;Q04;K74;C90;I61;C15;G63;G10;N80;H35;F40;M13;I95;G43;K76;J62;C26;L81;H26;J47;T57;R13;S07;D05;D86;G20;F10;D46;L80;F20;Q61;E51;E88;M89;Q54;G12;D10-D36;J18;G59;G31;Q68;F73;Q86;I67;C25;M33;B55;G60;K44;Q15;D75;Q06;J38;N20;C45;O14;F52;K59;G21;J81;F39;E70-E90;H06;C71;C18;Q23;L91;H91;B20-B24;Q82;Q21;H18;J60;Q00-Q07;D83;J63;F30-F39;C00-D48;D50;S09;K90;C50;O03;M32;G41;K70-K77;J45;C93;F31;E87;K50;I50;E34;R09;J13;M06;H51;G93;F00;Q43;F80;R31;L94;M08;H53;C56;F99-F99;C61;C74;C16;C44;H02;M05-M14;H40;E24;C82;I25;S00-S09;I60;C92;C81;J44;F41;I60-I69;B18;C64-C68;A78;E28;G80;R64;J96;R56;K73;K72;Q96;A86;N97;K27;G70;M94;Q00;E07;M00;N10-N16;M35;C55;R48;I20;F03;K21;M81;F44;G24;F63;I49;T09;F60;R27;Q87;B22;R44;P05;B65;R33;I47;F22;E75;L40;Q28;K83;C67;B54;L64;A48;R82;M43;Q25;F84;R06;F42;Q35;B24;G72;T14;R52;N91;P83;S00;F14;N04;L66;I70;K75;I20-I25;D65;E66;G47;G25;H54;Q07;J42;E10-E14;M60-M63;J84;N15;A90;C91;R26;K20;R57;R95;T78;J80;A39;R00;D69;E30;M31;F91;C95;C23;G03;D47;N19;D57;N17;R25;C60	Y	Y	haloperidol	0.000503778
F17	I10	DRD2	DB00502	Haloperidol	Q11;F98;Q24;L44;N32;C50-C50;Q77;E10;E16;F50;A15-A19;O24;N30;F81;F95;D68;E21;D33;Q02;F06;N94;I26;I10-I15;D64;G30;K13;I64;R41;N46;R55;N90;C06;E72;M62;Q36;A41;J98;Q53;F17;E20;N48;Q90;Q78;D84;H52;F99;D56;N17-N19;R40;E14;G45;A49;M91-M94;N18;L50;L29;C83;Q79;R35;G35;G81;A74;G95;E26;D59;H81;G00-G99;G96;C24;B00;C22;K51;G92;G83;Q75;K63;H36;R50;I35;I73;M10;E22;O43;C02;S06;G36;G40;L23;F05;F51;D72;J43;E00-E07;O60;C80;R73;G50;F02;C85;I63;J00-J99;F25;C00-C97;K92;H40-H42;P21;I51;N83;R51;I42;L51;R63;Q93;K70;L20;I46;R07;D55-D59;G62;G71;A32;F90;R60;E23;H49;K25;I02;K65;C84;E78;L53;E11;N40;D36;L25;Q04;K74;C90;I61;C15;G63;G10;N80;H35;F40;M13;I95;G43;K76;J62;C26;L81;H26;J47;T57;R13;S07;D05;D86;G20;F10;D46;L80;F20;Q61;E51;E88;M89;Q54;G12;D10-D36;J18;G59;G31;Q68;F73;Q86;I67;C25;M33;B55;G60;K44;Q15;D75;Q06;J38;N20;C45;O14;F52;K59;G21;J81;F39;E70-E90;H06;C71;C18;Q23;L91;H91;B20-B24;Q82;Q21;H18;J60;Q00-Q07;D83;J63;F30-F39;C00-D48;D50;S09;K90;C50;O03;M32;G41;K70-K77;J45;C93;F31;E87;K50;I50;E34;R09;J13;M06;H51;G93;F00;Q43;F80;R31;L94;M08;H53;C56;F99-F99;C61;C74;C16;C44;H02;M05-M14;H40;E24;C82;I25;S00-S09;I60;C92;C81;J44;F41;I60-I69;B18;C64-C68;A78;E28;G80;R64;J96;R56;K73;K72;Q96;A86;N97;K27;G70;M94;Q00;E07;M00;N10-N16;M35;C55;R48;I20;F03;K21;M81;F44;G24;F63;I49;T09;F60;R27;Q87;B22;R44;P05;B65;R33;I47;F22;E75;L40;Q28;K83;C67;B54;L64;A48;R82;M43;Q25;F84;R06;F42;Q35;B24;G72;T14;R52;N91;P83;S00;F14;N04;L66;I70;K75;I20-I25;D65;E66;G47;G25;H54;Q07;J42;E10-E14;M60-M63;J84;N15;A90;C91;R26;K20;R57;R95;T78;J80;A39;R00;D69;E30;M31;F91;C95;C23;G03;D47;N19;D57;N17;R25;C60	Y	Y	serenace 500micrograms capsule
F17	I10	DRD2	DB00502	Haloperidol	Q11;F98;Q24;L44;N32;C50-C50;Q77;E10;E16;F50;A15-A19;O24;N30;F81;F95;D68;E21;D33;Q02;F06;N94;I26;I10-I15;D64;G30;K13;I64;R41;N46;R55;N90;C06;E72;M62;Q36;A41;J98;Q53;F17;E20;N48;Q90;Q78;D84;H52;F99;D56;N17-N19;R40;E14;G45;A49;M91-M94;N18;L50;L29;C83;Q79;R35;G35;G81;A74;G95;E26;D59;H81;G00-G99;G96;C24;B00;C22;K51;G92;G83;Q75;K63;H36;R50;I35;I73;M10;E22;O43;C02;S06;G36;G40;L23;F05;F51;D72;J43;E00-E07;O60;C80;R73;G50;F02;C85;I63;J00-J99;F25;C00-C97;K92;H40-H42;P21;I51;N83;R51;I42;L51;R63;Q93;K70;L20;I46;R07;D55-D59;G62;G71;A32;F90;R60;E23;H49;K25;I02;K65;C84;E78;L53;E11;N40;D36;L25;Q04;K74;C90;I61;C15;G63;G10;N80;H35;F40;M13;I95;G43;K76;J62;C26;L81;H26;J47;T57;R13;S07;D05;D86;G20;F10;D46;L80;F20;Q61;E51;E88;M89;Q54;G12;D10-D36;J18;G59;G31;Q68;F73;Q86;I67;C25;M33;B55;G60;K44;Q15;D75;Q06;J38;N20;C45;O14;F52;K59;G21;J81;F39;E70-E90;H06;C71;C18;Q23;L91;H91;B20-B24;Q82;Q21;H18;J60;Q00-Q07;D83;J63;F30-F39;C00-D48;D50;S09;K90;C50;O03;M32;G41;K70-K77;J45;C93;F31;E87;K50;I50;E34;R09;J13;M06;H51;G93;F00;Q43;F80;R31;L94;M08;H53;C56;F99-F99;C61;C74;C16;C44;H02;M05-M14;H40;E24;C82;I25;S00-S09;I60;C92;C81;J44;F41;I60-I69;B18;C64-C68;A78;E28;G80;R64;J96;R56;K73;K72;Q96;A86;N97;K27;G70;M94;Q00;E07;M00;N10-N16;M35;C55;R48;I20;F03;K21;M81;F44;G24;F63;I49;T09;F60;R27;Q87;B22;R44;P05;B65;R33;I47;F22;E75;L40;Q28;K83;C67;B54;L64;A48;R82;M43;Q25;F84;R06;F42;Q35;B24;G72;T14;R52;N91;P83;S00;F14;N04;L66;I70;K75;I20-I25;D65;E66;G47;G25;H54;Q07;J42;E10-E14;M60-M63;J84;N15;A90;C91;R26;K20;R57;R95;T78;J80;A39;R00;D69;E30;M31;F91;C95;C23;G03;D47;N19;D57;N17;R25;C60	Y	Y	haldol 5mg tablet
F17	I10	DRD2	DB11275	Epicriptine		N	N
F17	I10	DRD2	DB13345	Dihydroergocristine	I10-I15;H81;I95;F44	N	Y
F17	I10	DRD2	DB00182	Amphetamine	F98;C80;R73;G50;C50-C50;F03;N20;E10;K21;C45;E16;C85;I63;F52;M81;F44;G21;J81;J00-J99;G24;F25;C00-C97;F63;F39;I49;P21;I51;N83;T09;F60;O24;F81;C71;F95;D68;Q87;R27;R51;D33;I42;C18;L51;R63;Q23;B22;L91;K70;H91;C46;L20;I46;R07;I26;B20-B24;Q82;I82;R44;D74;J95;G71;P05;Q74;H18;A32;I10-I15;B65;J60;D64;R33;G30;I47;F90;K13;R60;I64;E23;J63;H49;E85;K25;F30-F39;I02;C00-D48;N46;C84;K65;D50;C06;E11;M62;A81;L40;Q36;Q28;K83;D36;L25;F34;A41;J98;C67;B54;Q04;L64;C50;Q53;K74;O03;A48;C90;I61;C15;F17;M32;R82;G41;K70-K77;M43;N48;G63;J45;Q90;Q78;K29;T56;F84;D84;R06;F99;Q35;F42;B24;R40;K50;F31;N80;I50;G10;H35;F40;R09;G72;D75;J13;M06;E14;T14;G45;G93;A49;Q43;R52;F00;I95;G43;K76;N91;L94;J62;M08;F14;N04;N18;C56;F99-F99;C61;N39;C74;L66;C26;C16;C44;I72;K75;I70;L50;L29;I20-I25;C83;C37;R35;J47;G35;E22;T57;E24;G82;C82;D73;I25;D65;E66;G47;D86;G20;A74;G95;F10;L80;E26;G25;D59;I60;G00-G99;F20;J42;G96;Q06;E10-E14;M60-M63;M89;K26;J84;G12;E80;C22;N15;N25;K51;C92;D10-D36;G92;E86;C91;J18;G59;P59;R26;K20;R57;C81;R95;T78;G31;O60;J44;J80;K63;H36;R00;R50;F73;F41;K07;H16;Q86;E30;M31;C95;M10;E28;O43;C02;R64;S06;J96;C25;G36;C23;R56;M33;K73;D47;Q69;K72;G40;Q96;L23;N97;B55;F51;K27;J43;D57;Q00;D82;M00;K44;N17;R25;N10-N16;M35;I77	Y	Y
F17	I10	DRD2	DB00623	Fluphenazine	C80;B66;C50-C50;N20;E10;K21;C45;C85;F52;M81;F44;G21;J81;G24;F25;F63;C00-C97;E70-E90;F50;P21;I51;O24;N30;C71;Q87;D33;I42;R63;K70;F06;I26;H18;I10-I15;D64;F90;R60;E23;K25;N46;C00-D48;F22;F43;E11;M62;L40;N40;K83;D36;L64;C50;K74;N50;F17;M32;G41;K70-K77;G63;J45;N17;T56;F84;F31;F42;F99;R40;N80;I50;H35;F40;E34;G72;M06;E14;I95;G93;G43;R52;K76;N91;P83;F14;N18;C61;F99-F99;L66;C16;K75;L29;C83;E66;G47;G20;F10;G00-G99;F20;E88;M60-M63;E10-E14;C22;N15;D10-D36;G59;N40-N51;T78;G31;O60;J44;J80;R00;R50;F41;Q86;H16;C95;E28;E22;K73;Q96;G40;N97;J43;D75;R25;N10-N16;M35	Y	Y	fluphenazine
F17	I10	DRD2	DB00623	Fluphenazine	C80;B66;C50-C50;N20;E10;K21;C45;C85;F52;M81;F44;G21;J81;G24;F25;F63;C00-C97;E70-E90;F50;P21;I51;O24;N30;C71;Q87;D33;I42;R63;K70;F06;I26;H18;I10-I15;D64;F90;R60;E23;K25;N46;C00-D48;F22;F43;E11;M62;L40;N40;K83;D36;L64;C50;K74;N50;F17;M32;G41;K70-K77;G63;J45;N17;T56;F84;F31;F42;F99;R40;N80;I50;H35;F40;E34;G72;M06;E14;I95;G93;G43;R52;K76;N91;P83;F14;N18;C61;F99-F99;L66;C16;K75;L29;C83;E66;G47;G20;F10;G00-G99;F20;E88;M60-M63;E10-E14;C22;N15;D10-D36;G59;N40-N51;T78;G31;O60;J44;J80;R00;R50;F41;Q86;H16;C95;E28;E22;K73;Q96;G40;N97;J43;D75;R25;N10-N16;M35	Y	Y	modecate 12.5mg/0.5ml oily injection	0.000503778
F17	I10	DRD2	DB00831	Trifluoperazine	C80;Q24;G50;C50-C50;C45;C85;F52;M81;G21;K05;G24;F25;C00-C97;F63;I49;I51;N83;T09;F81;I42;C18;L51;K70;F06;L20;B20-B24;G71;I10-I15;D64;G30;F90;R60;E23;E85;N46;I02;C00-D48;F22;C84;C06;E11;L40;N40;K83;D36;L25;A41;C67;L64;C50;Q53;K74;O03;C90;I61;C15;F17;M32;G41;G63;J45;Q78;F84;F31;F99;E87;B24;K50;N80;I50;F40;E50;J13;M06;E14;I95;G93;A49;F00;R52;N91;M08;M45;P83;F14;C56;C26;F99-F99;C61;L66;C16;C44;I70;K75;I20-I25;C83;H40;T57;F94;R13;C82;I25;D05;G47;E66;G20;F10;L80;I60;G00-G99;F20;E10-E14;M89;C22;K51;C92;D10-D36;G92;C91;J18;G59;C81;T78;H36;R00;R50;F73;F41;L30;E28;E22;C25;S06;C23;K73;G40;L23;N97;F51;N17;R25	Y	Y	stelazine 1mg tablet
F17	I10	DRD2	DB00831	Trifluoperazine	C80;Q24;G50;C50-C50;C45;C85;F52;M81;G21;K05;G24;F25;C00-C97;F63;I49;I51;N83;T09;F81;I42;C18;L51;K70;F06;L20;B20-B24;G71;I10-I15;D64;G30;F90;R60;E23;E85;N46;I02;C00-D48;F22;C84;C06;E11;L40;N40;K83;D36;L25;A41;C67;L64;C50;Q53;K74;O03;C90;I61;C15;F17;M32;G41;G63;J45;Q78;F84;F31;F99;E87;B24;K50;N80;I50;F40;E50;J13;M06;E14;I95;G93;A49;F00;R52;N91;M08;M45;P83;F14;C56;C26;F99-F99;C61;L66;C16;C44;I70;K75;I20-I25;C83;H40;T57;F94;R13;C82;I25;D05;G47;E66;G20;F10;L80;I60;G00-G99;F20;E10-E14;M89;C22;K51;C92;D10-D36;G92;C91;J18;G59;C81;T78;H36;R00;R50;F73;F41;L30;E28;E22;C25;S06;C23;K73;G40;L23;N97;F51;N17;R25	Y	Y	trifluoperazine	0.000503778
F17	I10	DRD2	DB00933	Mesoridazine	F31;C80;R07;R40;I95;D36;C00-D48;C00-C97;D10-D36;C18;F20;I49;R25;G40	N	N
F17	I10	DRD2	DB00370	Mirtazapine		N	N	zispin 30mg tablet
F17	I10	DRD2	DB00370	Mirtazapine		N	N	mirtazapine	0.0100756
F17	I10	DRD2	DB00805	Minaprine	H02	N	N
F17	I10	DRD2	DB09207	AS-8112		N	N
F17	I10	DRD2	DB01425	Alizapride	G20;F17;M32;I95;E22;R52;B54;F63;I10-I15;F20;R00;K21;F41;F14;G40;F90	Y	Y
F17	I10	DRD2	DB00413	Pramipexole	F98;R60;E23;I95;A49;F00;R52;N91;K51;G50;G92;G59;E11;P83;F14;N40;F52;C16;A41;F63;H36;R00;Q53;R50;F41;I61;T09;F17;M32;G41;E22;F95;K73;G63;F84;G40;R06;G47;N97;L20;G20;N80;I50;F40;I60;I10-I15;G00-G99;F20;D64;G30;F90	Y	Y	mirapexin 0.088mg tablet
F17	I10	DRD2	DB00413	Pramipexole	F98;R60;E23;I95;A49;F00;R52;N91;K51;G50;G92;G59;E11;P83;F14;N40;F52;C16;A41;F63;H36;R00;Q53;R50;F41;I61;T09;F17;M32;G41;E22;F95;K73;G63;F84;G40;R06;G47;N97;L20;G20;N80;I50;F40;I60;I10-I15;G00-G99;F20;D64;G30;F90	Y	Y	pramipexole	0.000503778
F17	I10	DRD2	DB00726	Trimipramine	F31;F99;E66;F99-F99;G21;B54;N17;G40	N	N	trimipramine
F17	I10	DRD2	DB00726	Trimipramine	F31;F99;E66;F99-F99;G21;B54;N17;G40	N	N	surmontil 10mg tablet
F17	I10	DRD2	DB09097	Quinagolide	E23;N97;F52;M32;I95;N80;I50;E22;F40;N91;R00;D64;R50;P83;F14;F84;N40	N	N
F17	I10	DRD2	DB06216	Asenapine	F20	N	N
F17	I10	DRD2	DB01622	Thioproperazine	F06	N	N
F17	I10	DRD2	DB01235	Levodopa	Q11;F98;C80;R73;A79;I20;G50;C50-C50;N32;F03;N20;E10;F02;C45;G90;E16;C85;F52;K59;M81;F44;G21;J00-J99;G24;F25;C00-C97;F63;F39;I49;K92;P21;I51;N83;T09;F60;O24;A75-A79;N30;F81;F95;C71;E87;Q87;R27;R51;D33;I42;C18;B22;L91;K70;H91;F06;N94;D55-D59;I26;F65;G62;B20-B24;Q82;Q21;R44;D74;A32;P05;I10-I15;B65;D64;R33;G30;I47;F90;R60;I64;E23;R41;H49;E85;K25;F30-F39;I02;F22;C00-D48;C84;N46;E78;R55;D50;K65;C06;E11;L40;N40;K83;D36;L25;C67;J98;A41;C50;Q53;K74;O03;C90;I61;C15;F17;M32;G41;K70-K77;M25;M43;N48;G63;J45;Q90;Q78;C93;F84;N17-N19;F42;F99;Q35;D56;B24;R40;R06;F31;N80;I50;H57;F40;J13;M06;L68;E14;I95;G45;G93;A49;F00;R52;H51;R31;I68;K76;N91;M08;P83;F14;N04;M54;N18;C56;F99-F99;C61;N39;C26;H52;C16;C44;I70;L29;I20-I25;Q79;C37;H26;C83;R35;G35;T57;E24;G82;C82;D73;I25;D65;E66;G47;D86;G20;H44;G95;F10;D46;L80;G25;D59;I60;G00-G99;F20;G96;Q06;E10-E14;R23;J84;G12;E80;C22;N15;E03;K51;C92;D10-D36;G92;C91;J18;G59;K86;R26;K20;R57;R95;T78;G31;O60;J44;J80;H36;R00;F73;R50;D69;F41;K07;H16;F64;I73;E28;E22;C02;C25;G80;S06;J96;C23;R56;K73;Q96;G40;A86;L23;N97;F05;N19;F51;K27;G70;Q00;D82;K44;N17;R25;N10-N16;I77	Y	Y	levodopa
F17	I10	DRD2	DB12061	Pardoprunox	G20;F17;I95;C16;F81;E22;R52;F63;I10-I15;F20;R00;R50;R25;F41;F14;G40;F90	Y	Y
F17	I10	DRD2	DB04924	Itopride	E66;C61;E85;F00;G71;F81;C67;C50-C50;G00-G99;C50;G30;R25;G40	N	N
F17	I10	DRD2	DB06229	Ocaperidone		N	N
F17	I10	DRD2	DB05316	Pimavanserin	F42;E66;F31;E88;G43;F10;F25;J44;F20;R50;R25;F50;F14;F84;E70-E90	N	N
F17	I10	DRD2	DB04844	Tetrabenazine	I95;G93;I02;R52;C22;J18;C61;G21;G24;H02;F73;F41;I51;F81;M43;F95;R13;F42;G47;G10;G20;F31;F51;I10-I15;G00-G99	N	Y
F17	I10	DRD2	DB00850	Perphenazine	F98;C80;C50-C50;F52;F44;G21;F25;F63;C00-C97;I49;I51;F95;R51;I42;C18;F06;D55-D59;R44;D74;I10-I15;D64;G30;I47;F90;E23;N46;I02;F22;C00-D48;L53;E75;M62;N40;D36;L25;C50;O03;F17;M32;R82;F84;R06;F31;F99;N80;I50;F40;G72;O21;E14;I95;H51;F00;R52;N91;P83;F14;C61;F99-F99;C74;K75;R13;E66;G47;G20;F10;D59;F20;E10-E14;M60-M63;C22;D10-D36;D61;T78;J44;J80;R00;R50;F41;E30;I73;E28;E22;S06;G40;L23;N97;F51;N17;R25;I77	Y	Y	amitriptyline hydrochloride+perphenazine 10mg/2mg tablet
F17	I10	DRD2	DB00850	Perphenazine	F98;C80;C50-C50;F52;F44;G21;F25;F63;C00-C97;I49;I51;F95;R51;I42;C18;F06;D55-D59;R44;D74;I10-I15;D64;G30;I47;F90;E23;N46;I02;F22;C00-D48;L53;E75;M62;N40;D36;L25;C50;O03;F17;M32;R82;F84;R06;F31;F99;N80;I50;F40;G72;O21;E14;I95;H51;F00;R52;N91;P83;F14;C61;F99-F99;C74;K75;R13;E66;G47;G20;F10;D59;F20;E10-E14;M60-M63;C22;D10-D36;D61;T78;J44;J80;R00;R50;F41;E30;I73;E28;E22;S06;G40;L23;N97;F51;N17;R25;I77	Y	Y	triptafen tablet
F17	I10	DRD2	DB00696	Ergotamine	R60;R23;I95;G45;G43;A49;F00;G93;T14;C22;N15;K51;I20;N10-N16;C92;G50;C50-C50;N20;G92;G59;E11;M08;F14;G90;I63;C81;C61;F99-F99;L25;C16;A41;C67;G44;H36;C50;I20-I25;F73;Q53;F41;I61;I51;K60;H47;T09;G41;I67;I73;S06;R51;R13;K73;E05;J45;G63;Q90;G30;F84;G40;I25;R06;K14;F99;G20;R07;N80;I50;G25;I60;H81;G00-G99;I10-I15;N17;R29	N	Y	cafergot tablet
F17	I10	DRD2	DB09128	Brexpiprazole		N	N
F17	I10	DRD2	DB04946	Iloperidone	L29;K83	N	N
F17	I10	DRD2	DB00450	Droperidol	C80;I95;G43;C00-D48;R52;D10-D36;G90;D36;G21;F44;T78;G24;F25;C00-C97;I49;R00;R50;F41;I51;F60;J96;C18;G40;E66;G47;I46;F05;R40;G95;R44;G25;I10-I15;G00-G99;I47	N	Y
F17	I10	DRD2	DB00915	Amantadine	F98;R41;Q24;C80;R60;F30-F39;F00;I02;C00-D48;R52;C22;F03;G50;D10-D36;F14;C61;F52;K59;D36;G21;C16;F25;C00-C97;F63;F39;I49;F73;R50;O03;F41;K74;I51;F17;F60;G35;G41;I73;F81;F95;E22;A31;R27;S06;C18;R63;G30;F84;H91;G40;F06;F31;G10;B25;G47;R40;F05;G20;I46;I50;Q21;R44;G25;I10-I15;G00-G99;D64;F20;B34;R25;G96;M06	Y	Y	symmetrel 100mg capsule
F17	I10	DRD2	DB00915	Amantadine	F98;R41;Q24;C80;R60;F30-F39;F00;I02;C00-D48;R52;C22;F03;G50;D10-D36;F14;C61;F52;K59;D36;G21;C16;F25;C00-C97;F63;F39;I49;F73;R50;O03;F41;K74;I51;F17;F60;G35;G41;I73;F81;F95;E22;A31;R27;S06;C18;R63;G30;F84;H91;G40;F06;F31;G10;B25;G47;R40;F05;G20;I46;I50;Q21;R44;G25;I10-I15;G00-G99;D64;F20;B34;R25;G96;M06	Y	Y	amantadine
F17	I10	DRD2	DB00934	Maprotiline	F98;C80;G50;C50-C50;K59;G21;C00-C97;F63;I49;I51;T09;Q87;R51;I42;C18;L51;F06;I46;J95;R44;I10-I15;B65;G30;R60;I64;K25;C00-D48;F43;C84;E11;L40;K83;D36;A41;B54;L64;C50;Q53;K74;A48;I61;C15;G41;K70-K77;G63;J45;F84;F31;F99;R40;I50;H35;F40;J13;M06;G93;A49;F00;K76;J62;M08;F14;C56;C61;F99-F99;N39;L66;C16;R21;I70;L29;H02;R13;I25;E66;G47;G25;I60;G00-G99;B00;K26;C22;K51;D10-D36;G92;G59;R26;R32;J44;K63;H36;R50;F41;M31;J96;K73;Q96;G40;N97;F05;F51;N17;R25	N	Y
F17	I10	DRD2	DB01624	Zuclopenthixol		N	N	zuclopenthixol
F17	I10	DRD2	DB01624	Zuclopenthixol		N	N	clopixol 2mg tablet
F17	I10	DRD2	DB05964	Amitifadine		N	N
F17	I10	DRD2	DB06148	Mianserin	F98;C80;G50;C50-C50;E10;K21;E16;M81;F44;G21;F25;C00-C97;F63;I49;E70-E90;F50;I51;F60;N30;F81;C71;Q87;R51;D33;I42;C18;L51;R63;B22;L91;K70;C46;N94;L20;B20-B24;J95;R44;H18;I10-I15;B65;J60;G30;K13;R60;I64;H49;J63;K25;C00-D48;E11;M62;L40;Q28;K83;D36;A41;B54;C50;K74;O03;A48;C90;B67;C15;F17;M32;G41;K70-K77;J45;K29;F84;F42;F99;F31;N03;B24;R40;K50;I50;H35;R09;G72;D75;M06;T14;I95;G93;A49;F00;R52;H51;G43;N41;K76;J62;F14;N04;N18;C56;F99-F99;C61;N39;C26;C16;C44;K75;I70;L50;L29;I20-I25;R35;G35;T57;I25;D65;E66;G47;G20;F10;D59;I60;K58;F20;E88;M60-M63;R23;K26;C22;N15;N25;K51;J30;C92;D10-D36;C91;J18;K86;T78;K37;G31;O60;J44;J80;K63;N42;R00;R50;D69;F41;M31;M10;R64;S06;M33;Q96;G40;L23;B55;K27;E07;K44;E00-E07;N17;R25;N10-N16;M35	Y	Y
F17	I10	DRD2	DB04888	Bifeprunox	F81;C16;R52;R00;F20;R50;R25;F14;G40	N	N
F17	I10	DRD2	DB09018	Bromopride		N	N
F17	I10	DRD2	DB01043	Memantine	F03;G50;C50-C50;E10;E16;M81;F44;J81;I51;T09;F81;R27;I42;C18;R63;B22;K70;F06;I46;G71;R44;A32;I10-I15;J60;D64;G30;K13;R60;R41;I64;J63;E85;K25;C84;E11;M62;L40;K83;A41;C67;B54;C50;Q53;K74;A48;I61;R17;M32;G41;K70-K77;G63;J45;F84;K50;I50;H35;F01;R09;G72;J13;M06;T14;I95;G43;A49;G93;R52;I68;F00;K76;F82;L94;M08;F14;C56;N18;C61;C16;I70;L50;L29;I20-I25;J47;G35;T57;I25;E66;G47;D86;G20;A74;G95;L80;G25;D59;I60;G00-G99;F20;M60-M63;M89;C22;K51;C92;G92;J18;G59;T78;G31;O60;J44;H36;R00;R50;F73;F41;E28;C25;O43;R64;M33;S06;G36;K73;G40;L23;N97;B55;F05;J43;D57;M00;K44;N17;R25;M35	N	Y
F17	I10	DRD2	DB12579	JNJ-37822681	E23;I95;H51;N91;P83;F14;N40;F52;R00;R50;M32;E22;F84;N97;N80;I50;F40;F20;D64	N	N
F17	I10	DRD2	DB01549	Rolicyclidine		N	N
F17	I10	DRD2	DB00246	Ziprasidone	E88;M60-M63;C80;I95;G43;C00-D48;F22;R52;C22;K76;N91;D10-D36;F14;M62;N18;F99-F99;F52;D36;G21;C16;T78;G24;F25;F63;J44;C00-C97;L50;R00;I49;R50;F73;F41;F50;E70-E90;I51;F17;A78;K70-K77;F81;M43;E22;R13;I42;C18;R49;G40;F84;F31;F42;E66;G20;F99;R44;F10;I10-I15;F20;G72;I47;R25;F90	Y	Y
F17	I10	DRD2	DB00508	Triflupromazine	C80;I95;C00-D48;R52;D10-D36;F14;E75;D36;C00-C97;F63;R00;I49;F41;F17;E22;C18;G40;G20;I10-I15;F20;O21;F90	Y	Y
F17	I10	DRD2	DB00777	Propiomazine		N	N
F17	I10	DRD2	DB01049	Ergoloid mesylate		N	N
F17	I10	DRD2	DB00555	Lamotrigine	C80;Q24;B66;C50-C50;C85;F52;M81;G21;F25;C00-C97;F63;F39;I49;I51;N83;O24;F81;D68;Q87;R27;R51;C18;L51;K70;I46;B20-B24;J95;R44;I10-I15;B65;G30;F90;R60;I64;E23;F30-F39;K25;N46;I02;C00-D48;E11;L40;K83;D36;L25;A41;B54;C50;Q53;K74;O03;A48;C90;I61;R17;C15;F17;G41;K70-K77;J45;Q78;F84;F31;F99;E87;B24;R40;N80;I50;H35;M06;I95;G93;A49;F00;R52;K76;N91;J62;M45;F14;H53;M54;N18;C26;F99-F99;C61;N39;C16;R21;I70;L29;C83;H40;C82;I25;D65;E66;G47;G20;F10;G25;I60;G00-G99;F20;Q54;K26;C22;N15;J30;C92;D10-D36;G92;C91;J18;T78;J44;J80;K63;R00;R50;F73;F41;M31;L30;I73;E28;E22;S06;C23;M33;R56;Q96;G40;L23;N97;F05;F51;D72;G70;J43;N17;R25;N10-N16;M35;I77	Y	Y	lamictal 25mg tablet	0.00151134
F17	I10	DRD2	DB00555	Lamotrigine	C80;Q24;B66;C50-C50;C85;F52;M81;G21;F25;C00-C97;F63;F39;I49;I51;N83;O24;F81;D68;Q87;R27;R51;C18;L51;K70;I46;B20-B24;J95;R44;I10-I15;B65;G30;F90;R60;I64;E23;F30-F39;K25;N46;I02;C00-D48;E11;L40;K83;D36;L25;A41;B54;C50;Q53;K74;O03;A48;C90;I61;R17;C15;F17;G41;K70-K77;J45;Q78;F84;F31;F99;E87;B24;R40;N80;I50;H35;M06;I95;G93;A49;F00;R52;K76;N91;J62;M45;F14;H53;M54;N18;C26;F99-F99;C61;N39;C16;R21;I70;L29;C83;H40;C82;I25;D65;E66;G47;G20;F10;G25;I60;G00-G99;F20;Q54;K26;C22;N15;J30;C92;D10-D36;G92;C91;J18;T78;J44;J80;K63;R00;R50;F73;F41;M31;L30;I73;E28;E22;S06;C23;M33;R56;Q96;G40;L23;N97;F05;F51;D72;G70;J43;N17;R25;N10-N16;M35;I77	Y	Y	lamotrigine	0.00201511
F17	I10	DRD2	DB01623	Thiothixene	F98;F30-F39;R26;R32;F99-F99;G21;F25;F39;R00;R50;K22;R13;F06;F31;F99;R44;I10-I15;F20;R25	N	Y
F17	I10	DRD2	DB00714	Apomorphine	F98;I20;G50;C50-C50;E10;K21;F52;M81;F44;G21;F25;F63;I49;K92;I51;F60;F81;F95;R51;I42;C18;R63;B22;K70;C46;F06;N94;I46;L20;B20-B24;R44;H18;I10-I15;D64;K13;F90;R60;I64;E23;J63;R41;K25;R55;L40;N40;Q28;K83;Q04;C50;K74;O03;C90;F17;M32;G41;K70-K77;N48;F84;F42;F31;D56;G10;B24;K50;F99;N80;I50;F40;R09;M06;T14;I95;G43;Q43;R52;K76;N91;J62;M08;P83;F14;N18;C56;C61;F99-F99;C16;C44;K75;I70;L29;I20-I25;R35;I25;E66;G47;G20;G25;D59;G00-G99;F20;G96;C22;G92;C91;J18;R57;T78;G31;O60;J44;R00;R50;F41;R64;E22;S06;J96;M33;Q96;G40;L23;N97;B55;F51;K44;Q44;Q15;N17;R25	Y	Y	apomorphine
F17	I10	DRD2	DB01063	Acetophenazine	I95;N46;R52;C22;C50-C50;F14;N40-N51;F99-F99;C61;L66;F25;F63;F48;L64;R00;C50;F41;I51;N50;O24;F17;C95;E22;F84;G40;F99;N97;G20;E34;I10-I15;F20;F90	Y	Y
F17	I10	DRD2	DB08922	Perospirone	E23;C80;I95;C00-D48;R52;N91;D10-D36;P83;E75;F14;N40;F52;D36;C00-C97;F63;R00;I49;R50;F41;F17;M32;E22;C18;G40;F84;E66;N97;G20;N80;I50;F40;I10-I15;F20;D64;F90	Y	Y
F17	I10	DRD2	DB06288	Amisulpride	E23;I95;H51;F22;R52;N91;P83;F14;N40;R32;F99-F99;F52;G21;F25;F63;R00;R50;F41;F17;M32;E22;F95;R51;F84;G40;F06;G47;N97;F31;F05;R40;G20;F99;F51;N80;I50;F10;F40;E34;I10-I15;F20;D64;R25;F90	Y	Y	amisulpride	0.00100756
F17	I10	DRD2	DB04889	Bicifadine		N	N
F17	I10	DRD2	DB04842	Fluspirilene	F45;G21;F25;F48;R13;F20	N	N
F17	I10	DRD2	DB05687	BL-1020	E88;E23;I95;G43;R52;N91;P83;F14;N40;F52;G21;F25;J44;F63;R00;R50;E70-E90;F41;F50;F17;M32;E22;R51;F84;G40;F42;G47;E66;G20;F31;N97;F51;I50;N80;F10;F40;I10-I15;F20;D64;R25;F90	Y	Y
F17	I10	DRD2	DB01392	Yohimbine	F98;C80;Q24;R73;N32;G50;C50-C50;N20;E10;K21;C45;G90;E16;C85;I63;F52;M81;F44;G21;J81;K05;F25;C00-C97;I49;E70-E90;F50;P21;I51;N83;F60;H06;N30;C71;F81;Q87;R27;D33;I42;C18;L51;R63;B22;L91;K70;I46;R07;I26;D55-D59;B20-B24;J95;D74;A32;P05;I10-I15;B65;J60;D64;G30;I47;R29;K13;Q00-Q07;R60;I64;E23;J63;F31;K25;C00-D48;F43;E78;C06;L53;E72;E11;E75;M62;L40;N40;K83;D36;L25;A41;C67;B54;L64;C50;K74;A48;C90;C15;M32;G41;K70-K77;H50;G63;J45;Q78;C93;F84;D84;F42;E87;Q35;F99;B24;R40;K50;N17-N19;N80;I50;G10;H35;F40;M13;R09;G72;M06;E14;I95;T14;G93;A49;F00;R52;G43;M91-M94;K76;N91;L94;J62;P83;F14;N18;C56;F99-F99;C61;N39;C74;L66;H52;C16;C44;I70;K75;L50;I20-I25;C83;H26;R35;M05-M14;J47;M91;T57;E24;D73;I25;E66;G47;G20;H44;A74;G95;F10;L80;G25;D59;I60;G00-G99;F20;Q07;D09;Q61;J42;E88;Q06;E10-E14;M60-M63;M89;K26;E80;C22;N15;K51;C92;D10-D36;O45;G92;C91;J18;G59;T78;G31;O60;J44;K63;R00;F73;R50;F41;H90;Q86;E30;M31;L30;C95;A78;E28;O43;C02;R64;C25;S06;M33;E22;K73;K72;G40;Q96;L23;N97;B55;N19;J43;M94;D57;Q00;M00;K44;N17;R25;N10-N16;M35	N	Y
F17	I10	DRD2	DB06477	Sumanirole	G20;F17;I95;E22;R52;F63;I10-I15;F20;R00;F41;F14;G40;F90	Y	Y
F17	I10	DRD2	DB00248	Cabergoline	E23;I95;Q43;R52;C22;N15;N91;M08;P83;E75;F14;N40;L52;N18;F52;K83;F44;G21;J00-J99;G31;J98;F25;F63;R00;R50;F41;I51;H16;M05-M14;F17;M32;G41;I35;N30;E22;J96;R51;E24;M79;F84;G40;F31;G47;N97;G20;G10;I34;N80;I50;F10;F40;M13;R09;I10-I15;G00-G99;F20;D64;N10-N16;F90;M06	Y	Y	cabergoline
F17	I10	DRD2	DB00248	Cabergoline	E23;I95;Q43;R52;C22;N15;N91;M08;P83;E75;F14;N40;L52;N18;F52;K83;F44;G21;J00-J99;G31;J98;F25;F63;R00;R50;F41;I51;H16;M05-M14;F17;M32;G41;I35;N30;E22;J96;R51;E24;M79;F84;G40;F31;G47;N97;G20;G10;I34;N80;I50;F10;F40;M13;R09;I10-I15;G00-G99;F20;D64;N10-N16;F90;M06	Y	Y	dostinex 500micrograms tablet
F17	I10	DRD2	DB04857	Brasofensine		N	N
F17	I10	DRD2	DB06077	Lumateperone		N	N
F17	I10	DRD2	DB01621	Pipotiazine		N	N	piportil depot 50mg/1ml oily injection
F17	I10	DRD2	DB00540	Nortriptyline	C80;Q24;G50;C50-C50;F03;E10;E16;F52;K59;M81;F44;G21;J81;F25;C00-C97;F39;I49;I51;T09;F60;R51;I42;C18;R63;B22;K70;C46;L20;I46;I45;R44;D74;A32;I10-I15;J60;D64;R33;G30;F90;K13;R60;I64;H49;J63;F30-F39;K25;C00-D48;R55;E78;E11;L40;Q28;K83;D36;A41;C67;B54;C50;Q53;K74;O03;A48;C90;I61;C15;F17;M32;G41;K70-K77;G63;J45;F84;F42;F99;G10;F31;R40;K50;I50;H35;R09;M06;H93;T14;G45;I95;A49;G93;R52;F00;K76;L94;F14;M54;N18;C56;F99-F99;C61;C16;C44;K75;I70;G53;L50;I20-I25;C83;J47;T57;D73;I25;E66;G47;G20;A74;G95;F10;L80;G25;D59;I60;G00-G99;F20;Q06;M89;E80;C22;N15;K51;C92;D10-D36;G92;C91;J18;G59;R95;T78;G31;O60;J44;H36;R00;R50;D69;F41;O43;R64;C25;I44;S06;M33;K73;R49;K72;G40;L23;B55;F51;J43;D57;Q00;M00;K44;N17;R25;N10-N16	Y	Y	allegron 10mg tablet
F17	I10	DRD2	DB00540	Nortriptyline	C80;Q24;G50;C50-C50;F03;E10;E16;F52;K59;M81;F44;G21;J81;F25;C00-C97;F39;I49;I51;T09;F60;R51;I42;C18;R63;B22;K70;C46;L20;I46;I45;R44;D74;A32;I10-I15;J60;D64;R33;G30;F90;K13;R60;I64;H49;J63;F30-F39;K25;C00-D48;R55;E78;E11;L40;Q28;K83;D36;A41;C67;B54;C50;Q53;K74;O03;A48;C90;I61;C15;F17;M32;G41;K70-K77;G63;J45;F84;F42;F99;G10;F31;R40;K50;I50;H35;R09;M06;H93;T14;G45;I95;A49;G93;R52;F00;K76;L94;F14;M54;N18;C56;F99-F99;C61;C16;C44;K75;I70;G53;L50;I20-I25;C83;J47;T57;D73;I25;E66;G47;G20;A74;G95;F10;L80;G25;D59;I60;G00-G99;F20;Q06;M89;E80;C22;N15;K51;C92;D10-D36;G92;C91;J18;G59;R95;T78;G31;O60;J44;H36;R00;R50;D69;F41;O43;R64;C25;I44;S06;M33;K73;R49;K72;G40;L23;B55;F51;J43;D57;Q00;M00;K44;N17;R25;N10-N16	Y	Y	nortriptyline	0.00100756
F17	I10	DRD2	DB01100	Pimozide	E23;F45;C80;I95;F00;C00-D48;R52;N46;C22;N91;C92;G50;D10-D36;C50-C50;G92;C91;M08;E11;P83;F14;N40;C85;C26;C61;F52;F99-F99;D36;L25;G21;G24;F25;F63;C00-C97;R00;C83;R50;C50;F41;I49;C90;I61;R35;E30;C15;F17;F60;M32;G41;F81;E28;E22;F95;S06;C23;C82;C18;J45;Q78;G40;F84;K70;F99;N97;G20;L23;N80;I50;F10;F40;I10-I15;G00-G99;F20;D64;G30;R25;F90	Y	Y
F17	I10	DRD2	DB00734	Risperidone	F98;C80;Q24;J38;R73;N32;F03;G50;C50-C50;N20;E10;C45;G90;E16;F52;M81;G21;J81;G24;F25;C00-C97;F63;F39;I49;E70-E90;F50;P21;I51;T09;F60;O24;F81;N30;F95;C71;Q87;R27;R51;D33;I42;C18;L51;R63;K70;H91;F06;N94;I46;R07;I26;R44;P05;I10-I15;B65;D64;R33;G30;I47;F90;R60;I64;E23;R41;H49;F30-F39;K25;N46;C00-D48;F22;R55;F43;K65;E78;D50;E11;E75;M62;L40;N40;K83;D36;L25;A41;C67;L64;C50;Q53;K74;O03;I61;C15;F17;M32;G41;K70-K77;M43;R15;N48;G63;J45;Q90;F84;N17-N19;F42;E87;F99;F31;G10;R40;K50;N80;I50;F40;E34;G72;D75;M06;E14;I95;G45;G93;A49;Q43;R52;F00;R31;G43;K76;F82;N91;M08;P83;F14;N18;C56;F99-F99;C61;C26;C74;L66;C16;C44;I70;K75;H02;I20-I25;Q79;C83;E24;R13;D73;I25;E66;G47;G20;B50;F10;L80;I60;G00-G99;F20;Q61;E88;Q06;E10-E14;M60-M63;M89;G12;C22;N15;K51;C92;G92;D10-D36;J18;C91;G59;P59;R26;R32;R30;T78;G31;J44;H36;R00;R50;F73;F41;K07;I60-I69;E30;F91;A78;I67;M10;E28;C25;E22;S06;C23;K73;K72;G40;Q96;N97;F05;N19;F51;G60;G70;Q00;D82;N17;R25;N10-N16	Y	Y	risperdal 0.5mg tablet
F17	I10	DRD2	DB00734	Risperidone	F98;C80;Q24;J38;R73;N32;F03;G50;C50-C50;N20;E10;C45;G90;E16;F52;M81;G21;J81;G24;F25;C00-C97;F63;F39;I49;E70-E90;F50;P21;I51;T09;F60;O24;F81;N30;F95;C71;Q87;R27;R51;D33;I42;C18;L51;R63;K70;H91;F06;N94;I46;R07;I26;R44;P05;I10-I15;B65;D64;R33;G30;I47;F90;R60;I64;E23;R41;H49;F30-F39;K25;N46;C00-D48;F22;R55;F43;K65;E78;D50;E11;E75;M62;L40;N40;K83;D36;L25;A41;C67;L64;C50;Q53;K74;O03;I61;C15;F17;M32;G41;K70-K77;M43;R15;N48;G63;J45;Q90;F84;N17-N19;F42;E87;F99;F31;G10;R40;K50;N80;I50;F40;E34;G72;D75;M06;E14;I95;G45;G93;A49;Q43;R52;F00;R31;G43;K76;F82;N91;M08;P83;F14;N18;C56;F99-F99;C61;C26;C74;L66;C16;C44;I70;K75;H02;I20-I25;Q79;C83;E24;R13;D73;I25;E66;G47;G20;B50;F10;L80;I60;G00-G99;F20;Q61;E88;Q06;E10-E14;M60-M63;M89;G12;C22;N15;K51;C92;G92;D10-D36;J18;C91;G59;P59;R26;R32;R30;T78;G31;J44;H36;R00;R50;F73;F41;K07;I60-I69;E30;F91;A78;I67;M10;E28;C25;E22;S06;C23;K73;K72;G40;Q96;N97;F05;N19;F51;G60;G70;Q00;D82;N17;R25;N10-N16	Y	Y	risperidone	0.00251889
F17	I10	DRD2	DB05271	Rotigotine	E23;C80;I95;C00-D48;R52;N91;D10-D36;P83;F14;N40;F52;D36;C00-C97;F63;R00;I49;R50;F41;F17;M32;E22;F95;C18;F84;G40;F31;N97;G20;N80;I50;F40;I10-I15;F20;D64;F90	Y	Y
F17	I10	DRD2	DB01200	Bromocriptine	C80;Q24;R73;N32;G50;C50-C50;E83;N20;E10;C45;E16;I63;O14;F52;K59;M81;F44;G21;J81;F25;C00-C97;F63;I49;E70-E90;P21;I51;T09;F60;N30;F81;D68;C71;F95;Q87;R51;D33;I42;C18;L51;R63;B22;K70;H91;F06;I46;D55-D59;B20-B24;J95;R44;A32;P05;E84;I10-I15;B65;J60;D64;R33;G30;I47;Q56;K13;F90;E23;I64;R60;J63;R41;H49;K25;N46;C00-D48;R55;C84;D50;E11;M62;O92;L40;N40;K83;D36;L25;A41;C67;B54;C50;N60-N64;K74;O03;A48;I61;C15;F17;M32;K40-K46;G41;K70-K77;N48;G63;J45;Q90;Q78;C93;F84;N17-N19;F31;E87;Q35;F99;B24;K50;N64;G10;N80;I50;D25;H57;H35;F40;R09;G72;D75;J13;M06;L68;E14;T14;G45;I95;A49;Q43;R52;G93;F00;R31;K76;N91;L94;J62;M08;P83;F14;N04;N18;C56;F99-F99;C61;N39;C74;C26;C16;C44;K75;I70;L50;H02;I20-I25;C83;J47;G43;N81;G35;T57;E24;E27;I25;D05;G47;D86;G20;E66;H44;A74;G95;F10;L80;G25;D59;I60;G00-G99;F20;Q61;J42;E88;Q06;E10-E14;R23;M89;Q54;K26;M60-M63;G12;C22;N15;K51;C92;D10-D36;G92;J18;K86;G59;R26;R32;T78;G31;O60;J44;K63;H36;R00;R50;F73;F41;H90;H16;E30;I60-I69;M31;C95;C64-C68;I35;I73;E28;O43;R64;C25;E22;S06;G80;I67;M33;G03;K73;D47;K72;G40;Q96;L23;N97;B55;F05;N19;F51;G70;J43;D57;Q00;M00;K44;N17;R25;N10-N16	Y	Y	bromocriptine
F17	I10	DRD2	DB00433	Prochlorperazine	F98;Q24;M89;E85;G43;F00;H51;N46;C22;C50-C50;C45;C61;K83;G21;G24;R21;C67;G51;I70;R00;C50;K74;R17;O24;C95;F81;M43;E22;R51;R13;K29;K72;G40;I25;F06;E66;R18;N97;S72;G71;D25;I10-I15;G00-G99;H81;G30;R25;O21	N	Y	buccastem 3mg tablet
F17	I10	DRD2	DB00433	Prochlorperazine	F98;Q24;M89;E85;G43;F00;H51;N46;C22;C50-C50;C45;C61;K83;G21;G24;R21;C67;G51;I70;R00;C50;K74;R17;O24;C95;F81;M43;E22;R51;R13;K29;K72;G40;I25;F06;E66;R18;N97;S72;G71;D25;I10-I15;G00-G99;H81;G30;R25;O21	N	Y	prochlorperazine	0.00503778
F17	I10	DRD2	DB00433	Prochlorperazine	F98;Q24;M89;E85;G43;F00;H51;N46;C22;C50-C50;C45;C61;K83;G21;G24;R21;C67;G51;I70;R00;C50;K74;R17;O24;C95;F81;M43;E22;R51;R13;K29;K72;G40;I25;F06;E66;R18;N97;S72;G71;D25;I10-I15;G00-G99;H81;G30;R25;O21	N	Y	stemetil 5mg tablet
F17	I10	DRD2	DB01224	Quetiapine	C80;Q24;F03;C50-C50;N20;E10;C45;F52;M81;F44;G21;J81;F25;C00-C97;F63;I49;E70-E90;F50;P21;I51;T09;F81;F95;Q87;R27;I42;C18;L51;R63;K70;H91;F06;I26;B20-B24;R44;P05;I10-I15;B65;D64;R33;G30;F90;R60;I64;E23;H49;E85;K25;N46;C00-D48;I02;F22;F43;D50;E11;L40;N40;K83;D36;L25;C50;K74;I61;C15;F17;M32;G41;K70-K77;N48;G63;J45;Q90;F84;F42;F99;F31;E87;B24;R40;N80;I50;F40;M06;E14;I95;G45;G93;F00;G43;R52;I68;K76;N91;P83;F14;N18;C56;F99-F99;C61;C26;C16;I70;K75;C83;I25;E66;G47;G20;G95;F10;G25;G00-G99;F20;E88;E10-E14;G12;C22;N15;D10-D36;G92;G59;R26;R57;G31;O60;J44;H36;R00;R50;F73;F41;Q86;I60-I69;F91;I67;M10;E28;E22;S06;G36;K73;K72;G40;Q96;N97;F05;F51;G70;N17;R25;N10-N16;M35	Y	Y	quetiapine	0.000503778
F17	I10	DRD2	DB01224	Quetiapine	C80;Q24;F03;C50-C50;N20;E10;C45;F52;M81;F44;G21;J81;F25;C00-C97;F63;I49;E70-E90;F50;P21;I51;T09;F81;F95;Q87;R27;I42;C18;L51;R63;K70;H91;F06;I26;B20-B24;R44;P05;I10-I15;B65;D64;R33;G30;F90;R60;I64;E23;H49;E85;K25;N46;C00-D48;I02;F22;F43;D50;E11;L40;N40;K83;D36;L25;C50;K74;I61;C15;F17;M32;G41;K70-K77;N48;G63;J45;Q90;F84;F42;F99;F31;E87;B24;R40;N80;I50;F40;M06;E14;I95;G45;G93;F00;G43;R52;I68;K76;N91;P83;F14;N18;C56;F99-F99;C61;C26;C16;I70;K75;C83;I25;E66;G47;G20;G95;F10;G25;G00-G99;F20;E88;E10-E14;G12;C22;N15;D10-D36;G92;G59;R26;R57;G31;O60;J44;H36;R00;R50;F73;F41;Q86;I60-I69;F91;I67;M10;E28;E22;S06;G36;K73;K72;G40;Q96;N97;F05;F51;G70;N17;R25;N10-N16;M35	Y	Y	seroquel 25mg tablet	0.000503778
F17	I10	DRD2	DB09286	Pipamperone	F99;F99-F99	N	N
F17	I10	DRD2	DB00458	Imipramine	F98;P57;C80;Q24;G50;C50-C50;N20;E10;K21;F02;C45;E16;C85;O14;F52;K59;M81;F44;G21;J81;F25;C00-C97;F63;F39;I49;E70-E90;F50;P21;I51;T09;F60;H06;N30;F81;E87;Q87;I42;C18;L51;R63;B22;L91;K70;L20;I46;R07;I26;I45;B20-B24;G71;R44;D74;A32;H18;I10-I15;J60;D64;G30;I47;F90;K13;R60;I64;E23;J63;R41;F30-F39;E85;K25;C00-D48;F43;C84;E78;C06;E11;E75;M62;A81;L40;K83;D36;L25;A41;B54;C67;L64;C50;Q53;K74;A48;C90;I61;B67;C15;F17;M32;G41;K70-K77;N48;G63;J45;F84;R06;F99;F42;F31;B24;R40;K50;G10;N80;I50;N03;H57;H35;F40;R09;E50;G72;J13;M06;H93;L68;E14;T14;I95;G93;A49;F00;R52;G43;R31;H51;K76;N91;L94;M08;F14;N04;N18;C56;F99-F99;C61;N39;L66;C16;R21;C44;I70;K75;L50;L29;C83;H02;I20-I25;J47;G35;T57;E24;D73;I25;E66;G47;G20;H44;A74;G95;F10;L80;G25;D59;I60;H81;G00-G99;F20;G96;E88;Q06;E10-E14;M60-M63;M89;E80;C22;N15;E03;K51;C92;D10-D36;O45;G92;C91;J18;G59;K86;R32;R57;C81;R95;T78;O60;J44;J80;H36;R00;R50;F73;D69;F41;Q86;E30;L30;F91;A78;I35;I73;O43;E22;R64;C25;I44;S06;G80;M33;E28;K73;K72;G40;A86;Q96;L23;N97;B55;F05;F51;D72;G70;J43;D57;Q00;M00;K44;N17;R25;N10-N16;M35	Y	Y	imipramine	0.00100756
F17	I10	DRD2	DB06016	Cariprazine	K74;F84	N	N
F17	I10	DRD2	DB01151	Desipramine	F98;C80;B66;R73;G50;C50-C50;E10;K21;C45;E16;C85;I63;F52;K59;M81;F44;J81;F25;C00-C97;F39;I49;E70-E90;F50;I51;T09;F60;F81;C71;F95;R27;R51;D33;I42;C18;R63;B22;K70;C46;L20;I46;I45;G71;A32;H18;I10-I15;J60;D64;R33;G30;I47;F90;K13;R60;I64;R41;J63;H49;E85;K25;N46;C00-D48;R55;F30-F39;C84;E11;M62;L40;Q28;K83;D36;L25;A41;C67;B54;C50;Q53;K74;O03;A48;C90;I61;C15;F17;M32;G41;K70-K77;G63;J45;Q78;K29;F84;F42;F99;F31;E87;R40;K50;N80;I50;H35;R09;G72;J13;M06;T14;G45;I95;A49;G93;R52;F00;G43;K76;J62;L94;M08;F14;N18;C56;F99-F99;C61;C26;C16;C44;K75;I70;L50;L29;H02;I20-I25;C83;J47;H40;G35;T57;C82;I25;E66;G47;G20;A74;G95;F10;D46;L80;G25;D59;I60;G00-G99;F20;J42;E88;M60-M63;M89;C22;N15;K51;C92;D10-D36;G92;C91;J18;G59;T78;G31;O60;J44;K63;H36;R00;F73;R50;F41;M10;E28;E22;O43;I44;S06;Q89;R64;C25;C23;M33;K73;C52;G40;L23;N97;B55;F05;F51;K27;D72;J43;D57;M00;K44;N17;R25;N10-N16	Y	Y
F17	I10	DRD2	DB01184	Domperidone	C80;Q24;C50-C50;G50;E10;K21;F52;M81;F44;G21;G24;C00-C97;F63;I49;I51;Q87;R51;I42;C18;L51;B22;K70;C46;L20;I46;J95;D74;E84;I10-I15;B65;D64;R33;G30;I47;K13;F90;R60;I64;E23;J63;K25;N46;C00-D48;E11;E75;M62;L40;N40;Q28;K83;D36;L25;A41;C67;B54;B79;C50;K74;O03;A48;C90;C15;F17;M32;G41;K70-K77;M43;G63;J45;Q78;F84;F31;F99;Q35;R40;H57;K50;N80;I50;H35;F40;R09;G72;D75;M06;I95;T14;G93;A49;F00;R52;G43;H51;K76;N91;J62;M08;P83;F14;N04;N18;C56;F99-F99;C61;N39;C16;C44;K75;I70;L50;I20-I25;C83;K30;T57;D73;I25;E66;D86;G20;D59;I60;G00-G99;F20;G96;Q06;M60-M63;K26;E80;C22;N15;K51;D10-D36;G92;C91;J18;G59;T78;G31;O60;J44;K63;R00;R50;F41;M31;I35;I73;R64;C25;E22;S06;M33;K73;D47;Q96;G40;L23;N97;B55;J43;Q00;K44;N17;R25;N10-N16;I77	Y	Y	motilium 10mg tablet
F17	I10	DRD2	DB01184	Domperidone	C80;Q24;C50-C50;G50;E10;K21;F52;M81;F44;G21;G24;C00-C97;F63;I49;I51;Q87;R51;I42;C18;L51;B22;K70;C46;L20;I46;J95;D74;E84;I10-I15;B65;D64;R33;G30;I47;K13;F90;R60;I64;E23;J63;K25;N46;C00-D48;E11;E75;M62;L40;N40;Q28;K83;D36;L25;A41;C67;B54;B79;C50;K74;O03;A48;C90;C15;F17;M32;G41;K70-K77;M43;G63;J45;Q78;F84;F31;F99;Q35;R40;H57;K50;N80;I50;H35;F40;R09;G72;D75;M06;I95;T14;G93;A49;F00;R52;G43;H51;K76;N91;J62;M08;P83;F14;N04;N18;C56;F99-F99;C61;N39;C16;C44;K75;I70;L50;I20-I25;C83;K30;T57;D73;I25;E66;D86;G20;D59;I60;G00-G99;F20;G96;Q06;M60-M63;K26;E80;C22;N15;K51;D10-D36;G92;C91;J18;G59;T78;G31;O60;J44;K63;R00;R50;F41;M31;I35;I73;R64;C25;E22;S06;M33;K73;D47;Q96;G40;L23;N97;B55;J43;Q00;K44;N17;R25;N10-N16;I77	Y	Y	domperidone	0.00302267
F17	I10	DRD2	DB00589	Lisuride	C50-C50;E10;C45;Q85;F52;F63;I51;F81;R51;C18;L51;L20;I46;I45;B20-B24;R44;I10-I15;D64;K13;F90;E23;R41;K65;M62;N40;A41;B79;C50;K74;A48;I61;F17;M32;N48;F84;N17-N19;F99;B24;K50;N80;I50;F40;G72;M06;I95;G43;G93;R52;N91;P83;F14;F99-F99;K75;I70;H02;G35;I25;E66;G47;G20;A74;F20;M60-M63;C22;C92;D61;J18;C91;T78;K37;R00;R50;F41;E22;I44;G40;L23;N97;B55;N19;Q00;D82;M00;R25;Q06	Y	Y
F17	I10	DRD2	DB00408	Loxapine	E88;C80;I95;G93;G43;E80;F22;C00-D48;C22;R52;F00;K76;F03;C50-C50;D10-D36;N15;N10-N16;E11;F14;D73;C61;F52;K83;D36;G21;C16;G24;F25;J44;F63;C00-C97;R00;C50;R50;I49;F41;F50;K74;E70-E90;F17;R82;K70-K77;F81;E22;I47;C18;G30;F84;G40;N17-N19;F06;F31;F42;G20;E66;N19;R40;F10;D74;Q00;I10-I15;G00-G99;F20;N17;R25;Q06;F90	Y	Y
F17	I10	DRD2	DB12518	Raclopride	F98;G50;C50-C50;O14;I63;G21;F63;I49;I51;F81;F95;K08;I42;C18;L51;R63;R07;I26;P05;I10-I15;D64;G30;F90;R60;I64;C84;K83;A41;L64;C50;K74;I61;F17;G41;Q90;F84;N17-N19;F31;E87;N80;I50;H35;J13;I95;T14;G93;G43;F00;R52;M08;F14;M54;C56;C26;C61;C74;L66;C16;I70;I20-I25;E24;I25;G20;G95;G00-G99;F20;C22;C92;G92;J18;R57;T78;H36;R00;R50;F73;F41;H90;E30;C25;E22;S06;J96;G36;G40;L23;N97;N19;K44	Y	Y
F17	I10	DRD2	DB00477	Chlorpromazine	F98;Q24;C50-C50;E83;E10;R20;E16;A15-A19;O24;L12;F81;D68;E21;D33;Q02;F06;N94;I26;I45;I10-I15;D64;G30;K13;I64;R41;N46;Q80;R55;N90;C06;E72;M62;Q36;A41;Q53;F17;L10;N48;Q90;Q78;K29;D84;N17-N19;F99;D56;R40;L03;E14;G45;A49;N18;L50;L29;C83;Q79;R35;G35;L57;D73;A74;G95;D59;H81;G00-G99;L72;M88;B00;C22;K51;G92;K86;Q75;K63;H36;R50;J93;I73;M10;E22;O43;S06;C52;G40;L23;F05;F51;J43;D82;E00-E07;O60;C80;R73;G50;G90;C85;I63;F25;C00-C97;K92;P21;I51;R51;I42;L51;R63;K70;C46;L20;I46;R07;D55-D59;G71;D74;A32;F90;R60;E23;H49;E85;K25;I02;K65;C84;E78;E11;D70;A81;N40;D36;L25;K74;C90;I61;R17;C15;G63;T56;N03;N80;H35;F40;I95;G43;K76;J62;C26;L81;J47;T57;R13;D05;G20;B50;F10;D46;L80;F20;Q61;E88;M89;Q54;G12;D10-D36;J18;G59;P59;G31;F73;Q86;H16;C25;M33;B55;G60;K44;D75;Q06;N20;C45;O14;F52;K59;G21;J81;E70-E90;C71;C18;L91;H91;B20-B24;Q82;Q21;E84;J60;R29;J63;C00-D48;D50;K90;C50;O03;B67;M32;G41;K70-K77;J45;C93;F31;E87;K50;I50;R09;J13;M06;H51;G93;F00;C66;L94;M08;C56;F99-F99;C61;C74;C16;R21;C44;G53;H02;H47;H40;F94;E24;C82;I25;I60;N21;E80;C92;R32;C81;K37;J44;F41;C64-C68;A78;E28;R64;I44;J96;K73;K72;Q96;N97;K27;G70;Q00;E07;M00;Q44;N10-N16;M35;I77;L26;B66;I20;K21;Q85;M81;F44;K05;G24;F63;D58;I49;T09;F60;Q87;R27;B22;J95;R44;P05;B65;I47;F22;E75;L40;Q28;K83;C67;B54;B79;L64;A48;M43;C62;R15;F84;R06;F42;Q35;B24;B34;G72;T14;R52;N91;P83;F14;N04;L66;K75;I70;I20-I25;E74;D65;E66;G47;G25;H54;J42;E10-E14;M60-M63;N15;D61;C91;C94;R26;R57;T78;J80;A39;R00;D69;E30;M31;F91;C95;C23;Q89;D47;I71;N19;R05;D57;N17;R25;C60	Y	Y	chlorpromazine
F17	I10	DRD2	DB00477	Chlorpromazine	F98;Q24;C50-C50;E83;E10;R20;E16;A15-A19;O24;L12;F81;D68;E21;D33;Q02;F06;N94;I26;I45;I10-I15;D64;G30;K13;I64;R41;N46;Q80;R55;N90;C06;E72;M62;Q36;A41;Q53;F17;L10;N48;Q90;Q78;K29;D84;N17-N19;F99;D56;R40;L03;E14;G45;A49;N18;L50;L29;C83;Q79;R35;G35;L57;D73;A74;G95;D59;H81;G00-G99;L72;M88;B00;C22;K51;G92;K86;Q75;K63;H36;R50;J93;I73;M10;E22;O43;S06;C52;G40;L23;F05;F51;J43;D82;E00-E07;O60;C80;R73;G50;G90;C85;I63;F25;C00-C97;K92;P21;I51;R51;I42;L51;R63;K70;C46;L20;I46;R07;D55-D59;G71;D74;A32;F90;R60;E23;H49;E85;K25;I02;K65;C84;E78;E11;D70;A81;N40;D36;L25;K74;C90;I61;R17;C15;G63;T56;N03;N80;H35;F40;I95;G43;K76;J62;C26;L81;J47;T57;R13;D05;G20;B50;F10;D46;L80;F20;Q61;E88;M89;Q54;G12;D10-D36;J18;G59;P59;G31;F73;Q86;H16;C25;M33;B55;G60;K44;D75;Q06;N20;C45;O14;F52;K59;G21;J81;E70-E90;C71;C18;L91;H91;B20-B24;Q82;Q21;E84;J60;R29;J63;C00-D48;D50;K90;C50;O03;B67;M32;G41;K70-K77;J45;C93;F31;E87;K50;I50;R09;J13;M06;H51;G93;F00;C66;L94;M08;C56;F99-F99;C61;C74;C16;R21;C44;G53;H02;H47;H40;F94;E24;C82;I25;I60;N21;E80;C92;R32;C81;K37;J44;F41;C64-C68;A78;E28;R64;I44;J96;K73;K72;Q96;N97;K27;G70;Q00;E07;M00;Q44;N10-N16;M35;I77;L26;B66;I20;K21;Q85;M81;F44;K05;G24;F63;D58;I49;T09;F60;Q87;R27;B22;J95;R44;P05;B65;I47;F22;E75;L40;Q28;K83;C67;B54;B79;L64;A48;M43;C62;R15;F84;R06;F42;Q35;B24;B34;G72;T14;R52;N91;P83;F14;N04;L66;K75;I70;I20-I25;E74;D65;E66;G47;G25;H54;J42;E10-E14;M60-M63;N15;D61;C91;C94;R26;R57;T78;J80;A39;R00;D69;E30;M31;F91;C95;C23;Q89;D47;I71;N19;R05;D57;N17;R25;C60	Y	Y	largactil 10mg tablet
F17	I10	DRD2	DB09223	Blonanserin	R25;F20	N	N
F17	I10	DRD2	DB00391	Sulpiride	F98;C80;Q24;R48;R73;N32;C50-C50;F03;N20;E10;C45;E16;F52;M81;F44;G21;J81;F25;C00-C97;F63;E70-E90;P21;I51;F81;F95;Q87;I42;C18;L51;K70;J67;F06;I46;I26;B20-B24;R44;D74;H18;I10-I15;D64;G30;I47;R29;Q56;F90;R60;E23;K25;N46;I02;C00-D48;F22;F43;E78;E11;M62;L40;N40;K83;D36;L25;B54;L64;C50;K74;O03;C15;F17;M32;G41;K70-K77;N48;G63;J45;F84;N17-N19;F42;E87;F99;R06;B24;F31;N80;I50;F40;G72;M06;E14;I95;C66;F00;G93;R52;K76;N91;J62;P83;F14;J64;N18;F99-F99;C61;L66;C16;I70;K75;L29;I20-I25;C83;D73;I25;E66;G47;G20;F10;G00-G99;F20;Q61;E88;E10-E14;M60-M63;N21;T88;E80;C22;C92;D10-D36;G92;J18;G59;T78;J44;R00;F73;R50;F41;Q86;E30;I73;M10;E28;C25;E22;K73;Q96;G40;L23;N97;N19;Q00;N17;O60;Q06;M35;I77	Y	Y	sulpiride	0.000503778
F17	I10	DRD2	DB01618	Molindone	E23;I95;F00;I02;R52;N91;P83;F14;N40;F99-F99;F52;G21;F25;F63;R00;R50;F41;G56;F17;M32;E22;G30;F84;G40;F99;N97;G20;N80;I50;F40;I10-I15;F20;D64;N17;F90	Y	Y
F17	I10	DRD2	DB05766	ACP-104		N	N
F17	I10	DRD2	DB00268	Ropinirole	C80;G50;C50-C50;N20;E10;C45;E16;C85;F52;M81;J81;C00-C97;F63;P21;I51;T09;F81;F95;Q87;I42;C18;R63;B22;K70;L20;I46;I26;R44;A32;I10-I15;J60;D64;G30;K13;F90;R60;I64;H49;J63;K25;N46;C00-D48;C84;E11;M62;L40;K83;D36;L25;A41;C67;B54;C50;Q53;O03;A48;C90;I61;C15;F17;M32;G41;K70-K77;M25;G63;J45;Q78;K29;F84;K50;I50;H35;F40;R09;G72;J13;M06;E14;T14;G45;G93;A49;F00;R52;I95;K76;J62;L94;M08;F14;M54;N18;C56;C61;C26;C16;I70;K75;L50;I20-I25;C83;J47;G35;T57;C82;I25;E66;G47;G20;A74;G95;L80;D59;I60;G00-G99;F20;E10-E14;M60-M63;M89;C22;K51;C92;D10-D36;G92;C91;J18;G59;T78;J44;H36;R00;R50;F41;Q86;F91;M10;E28;O43;R64;C25;S06;C23;M33;E22;K73;Q96;G40;L23;N97;B55;F51;K27;J43;D57;M00;K44;N17;O60;M35	Y	Y	requip 0.25mg tablet
F17	I10	DRD2	DB00268	Ropinirole	C80;G50;C50-C50;N20;E10;C45;E16;C85;F52;M81;J81;C00-C97;F63;P21;I51;T09;F81;F95;Q87;I42;C18;R63;B22;K70;L20;I46;I26;R44;A32;I10-I15;J60;D64;G30;K13;F90;R60;I64;H49;J63;K25;N46;C00-D48;C84;E11;M62;L40;K83;D36;L25;A41;C67;B54;C50;Q53;O03;A48;C90;I61;C15;F17;M32;G41;K70-K77;M25;G63;J45;Q78;K29;F84;K50;I50;H35;F40;R09;G72;J13;M06;E14;T14;G45;G93;A49;F00;R52;I95;K76;J62;L94;M08;F14;M54;N18;C56;C61;C26;C16;I70;K75;L50;I20-I25;C83;J47;G35;T57;C82;I25;E66;G47;G20;A74;G95;L80;D59;I60;G00-G99;F20;E10-E14;M60-M63;M89;C22;K51;C92;D10-D36;G92;C91;J18;G59;T78;J44;H36;R00;R50;F41;Q86;F91;M10;E28;O43;R64;C25;S06;C23;M33;E22;K73;Q96;G40;L23;N97;B55;F51;K27;J43;D57;M00;K44;N17;O60;M35	Y	Y	ropinirole	0.000503778
F17	I10	DRD2	DB00334	Olanzapine	F98;C80;Q24;R73;N32;F03;G50;C50-C50;E83;N20;E10;R20;C45;E16;C85;O14;I63;F52;K59;M81;F44;G21;J81;G24;F25;C00-C97;F63;F39;I49;E70-E90;F50;P21;I51;D06;T09;O24;F60;K65;N30;F81;F95;D68;Q87;R27;R51;I42;C18;L51;R63;L91;K70;H91;F06;I46;I26;R07;B20-B24;I82;R44;D74;P05;I10-I15;B65;D64;R33;G30;I47;K13;F90;R60;I64;E23;H49;F30-F39;E85;F31;I02;C00-D48;F22;F43;C84;E78;K25;D50;N46;N90;R55;C06;L53;E11;E75;M62;L40;N40;Q36;K83;D36;L25;C67;E40-E46;L64;C50;K74;O03;A48;C90;I61;B67;C15;F17;M32;R82;G41;K70-K77;L10;H50;M43;R15;N48;G63;J45;Q90;Q78;F84;D84;F42;E87;Q35;F99;B24;R40;K50;G10;N80;I50;N03;H57;F40;G72;D75;M06;L68;E14;T14;G45;G93;I95;F00;R52;I68;R31;G43;K76;N91;M08;P83;F14;N04;N18;C56;F99-F99;C61;N39;C74;L66;C26;C16;C44;K75;I70;L50;H02;L29;Q79;I20-I25;C83;Q66;R35;G35;T57;E24;Q05;C82;D73;I25;D65;E66;G47;G20;H44;G95;F10;D46;G25;D59;I60;G00-G99;F20;Q61;J42;E88;Q06;E10-E14;M60-M63;G12;E80;C22;N15;K51;J30;C92;D10-D36;G92;C91;J18;G59;K86;R26;R32;N17-N19;T78;E63;G31;O60;J44;J80;A39;H36;R00;R50;F73;D69;F41;D45;K07;H16;I60-I69;Q86;M31;F91;G56;C95;C64-C68;A78;I35;I67;M10;E28;C25;G80;E22;S06;J96;C23;G36;M33;K73;D47;E05;R49;K72;G40;Q96;L23;N97;F05;N19;F51;D72;G70;R05;Q00;D82;K44;N17;R25;N10-N16;M35;C60	Y	Y	zyprexa 2.5mg tablet
F17	I10	DRD2	DB00334	Olanzapine	F98;C80;Q24;R73;N32;F03;G50;C50-C50;E83;N20;E10;R20;C45;E16;C85;O14;I63;F52;K59;M81;F44;G21;J81;G24;F25;C00-C97;F63;F39;I49;E70-E90;F50;P21;I51;D06;T09;O24;F60;K65;N30;F81;F95;D68;Q87;R27;R51;I42;C18;L51;R63;L91;K70;H91;F06;I46;I26;R07;B20-B24;I82;R44;D74;P05;I10-I15;B65;D64;R33;G30;I47;K13;F90;R60;I64;E23;H49;F30-F39;E85;F31;I02;C00-D48;F22;F43;C84;E78;K25;D50;N46;N90;R55;C06;L53;E11;E75;M62;L40;N40;Q36;K83;D36;L25;C67;E40-E46;L64;C50;K74;O03;A48;C90;I61;B67;C15;F17;M32;R82;G41;K70-K77;L10;H50;M43;R15;N48;G63;J45;Q90;Q78;F84;D84;F42;E87;Q35;F99;B24;R40;K50;G10;N80;I50;N03;H57;F40;G72;D75;M06;L68;E14;T14;G45;G93;I95;F00;R52;I68;R31;G43;K76;N91;M08;P83;F14;N04;N18;C56;F99-F99;C61;N39;C74;L66;C26;C16;C44;K75;I70;L50;H02;L29;Q79;I20-I25;C83;Q66;R35;G35;T57;E24;Q05;C82;D73;I25;D65;E66;G47;G20;H44;G95;F10;D46;G25;D59;I60;G00-G99;F20;Q61;J42;E88;Q06;E10-E14;M60-M63;G12;E80;C22;N15;K51;J30;C92;D10-D36;G92;C91;J18;G59;K86;R26;R32;N17-N19;T78;E63;G31;O60;J44;J80;A39;H36;R00;R50;F73;D69;F41;D45;K07;H16;I60-I69;Q86;M31;F91;G56;C95;C64-C68;A78;I35;I67;M10;E28;C25;G80;E22;S06;J96;C23;G36;M33;K73;D47;E05;R49;K72;G40;Q96;L23;N97;F05;N19;F51;D72;G70;R05;Q00;D82;K44;N17;R25;N10-N16;M35;C60	Y	Y	olanzapine	0.00352645
F17	I10	DRD2	DB09224	Melperone		N	N
F17	I10	DRD2	DB14185	Aripiprazole lauroxil		N	N
F17	I10	DRD2	DB13025	Tiapride	G10;G20;F17;I95;G21;E22;R52;F63;I10-I15;F20;R00;F41;F14;G40;F90	Y	Y
F17	I10	DRD2	DB01238	Aripiprazole	F98;C80;C50-C50;C45;F52;K59;G21;F25;F63;C00-C97;F39;I49;E70-E90;F50;I51;F60;F81;F95;R51;Q02;C18;P05;I10-I15;D64;G30;F90;E23;F30-F39;C00-D48;F22;C84;E72;A81;N40;K83;D36;C67;C50;K74;C90;F17;M32;G41;F84;R06;F31;G10;F42;F99;K50;R40;N80;I50;F40;I95;G43;F00;R52;N91;M08;P83;F14;N18;C61;F99-F99;C16;H02;I20-I25;G35;C82;E66;G47;G20;F10;G00-G99;F20;E88;C22;N15;C92;D10-D36;J18;R95;J44;R00;R50;F73;F41;K07;C25;E22;S06;G40;K14;N97;F51;G60;D82;K44;N17;R25;N10-N16	Y	Y	aripiprazole	0.00100756
F17	I10	DRD2	DB01238	Aripiprazole	F98;C80;C50-C50;C45;F52;K59;G21;F25;F63;C00-C97;F39;I49;E70-E90;F50;I51;F60;F81;F95;R51;Q02;C18;P05;I10-I15;D64;G30;F90;E23;F30-F39;C00-D48;F22;C84;E72;A81;N40;K83;D36;C67;C50;K74;C90;F17;M32;G41;F84;R06;F31;G10;F42;F99;K50;R40;N80;I50;F40;I95;G43;F00;R52;N91;M08;P83;F14;N18;C61;F99-F99;C16;H02;I20-I25;G35;C82;E66;G47;G20;F10;G00-G99;F20;E88;C22;N15;C92;D10-D36;J18;R95;J44;R00;R50;F73;F41;K07;C25;E22;S06;G40;K14;N97;F51;G60;D82;K44;N17;R25;N10-N16	Y	Y	abilify 5mg tablet
F17	I10	DRD2	DB08815	Lurasidone	E88;M60-M63;I95;G43;R52;F14;M62;C16;F25;J44;F63;R00;R50;E70-E90;F41;F50;I51;F17;F81;E22;F84;G40;F42;G47;E66;G20;F31;I50;F10;I10-I15;F20;G72;R25;F90	Y	Y
F17	I10	DRD2	DB12478	Piribedil	R41;I95;R52;F14;G21;F63;R00;F41;F17;E22;F95;R51;G40;F84;G47;G20;R44;I10-I15;F20;F90	Y	Y
F17	I10	DRD2	DB01403	Methotrimeprazine	F98;R41;I95;F00;R52;N15;C50-C50;F14;M54;F99-F99;F52;G21;F25;F63;R00;C50;F41;I51;F17;F60;E22;I47;G30;G40;D65;R06;G47;F99;G20;I46;R40;F51;R44;G25;I10-I15;F20;N17;R25;N10-N16;F90	Y	Y
F17	I10	DRD2	DB01614	Acepromazine	E66;C61;E85;F00;G71;F81;C67;S06;C50-C50;G00-G99;C50;G30;R25;G40	N	N
I10	M43	AAK1	DB12010	Fostamatinib		N	N
C61	I10	DDAH2	DB00155	L-Citrulline		N	N
C61	I10	CLIC1	DB09130	Copper	Q11;F98;Q24;E56;N32;C50-C50;E83;Q77;E10;R20;E16;A15-A19;O24;L12;N30;F81;D68;F95;E21;D33;Q02;F06;N94;S72;I26;Q74;I10-I15;D64;G30;B37;K13;Q12;I64;Q80;N46;N90;C06;E72;M62;Q36;M15-M19;A41;J98;Q13;Q53;F17;L10;Q90;Q78;K29;D84;N17-N19;F99;N64;D56;R40;B05;E14;G45;A49;I68;M91-M94;M45;J64;N18;L50;L29;C83;Q79;K80;R35;G35;G81;Q05;D73;A74;G95;E26;D59;H81;G00-G99;G96;M88;C24;R23;B00;C22;K51;G92;O45;K86;G83;N40-N51;Q75;K63;H36;N42;R50;J93;I35;I73;C02;E22;M10;O43;S06;G36;C52;G40;L23;F51;D72;J43;D82;E00-E07;O60;M60;C80;R73;G50;F02;G91;C85;I63;J00-J99;C00-C97;F25;K92;H40-H42;P21;I51;N83;M16;R51;I42;L51;R63;T67;Q93;Q30-Q34;K70;C46;L20;D55-D59;I46;G71;D74;A32;F90;E23;H49;R60;E85;K25;K65;C84;E78;L53;E11;A81;N40;K56;P22;D76;D36;L25;Q04;K74;L82;C90;I61;R17;C15;M25;G63;T56;G10;N03;N80;D25;H35;F40;M13;Q81;H15;I95;G43;K76;J62;C26;L81;H26;J47;T57;R13;G82;S07;D05;D86;G20;B50;H44;L80;D46;F10;F20;Q61;E88;E51;M89;Q54;K26;G12;N25;D10-D36;J18;G59;A96;E63;G31;Q68;F73;A23;Q86;H16;G56;C38;I67;C25;M33;Q69;I34;B55;G60;K44;Q15;D75;Q06;T53;N20;C45;O14;F52;D66;K40;K59;G21;J81;F39;E70-E90;K22;D06;G11;H06;C71;C18;Q23;L91;J67;H91;B20-B24;Q82;Q21;H18;E84;J60;R29;Q00-Q07;D83;J63;F30-F39;C00-D48;D50;Q70;S09;K90;C50;O03;N50;B67;M32;G41;K70-K77;J45;C93;F31;E87;K50;I50;E34;R09;J13;M06;M41;G93;C66;F00;Q43;R31;M08;L94;K00;H53;M54;C56;C61;F99-F99;N39;C74;C16;R21;C44;G53;H02;M05-M14;H47;H27;H40;C82;L62;I25;S00-S09;I60;K58;D09;N21;E80;C92;C81;K37;J44;D45;F41;B18;I60-I69;L30;C64-C68;A78;E28;G80;R64;J96;K73;M87;M00-M25;K72;A86;Q96;N97;K27;G70;M94;Q00;E07;M00;Q44;N10-N16;M35;C55;I77;E76;R48;Q34;I20;F03;K21;Q85;M81;F44;L63;K05;G24;F63;D58;I49;T09;F60;R27;Q87;B22;R12;J95;P05;B65;R33;I47;Q56;N20-N23;A30;R19;E75;L40;Q28;L24;K83;C67;B54;B79;E40-E46;L64;N60-N64;A48;R82;Q25;F84;F42;R06;Q35;B24;E61;E50;G72;T14;R52;Q65-Q79;S26;N41;F82;N91;P83;S00;F14;N04;L66;I72;K75;I70;E71;I20-I25;Q66;E74;D18;E27;D65;E66;G47;I84;R18;H25-H28;G25;Q07;J42;E10-E14;M60-M63;J84;N15;J30;M34;D61;C91;C94;R26;K20;R57;R95;T78;J80;A39;R00;D69;H90;E30;M31;F91;C95;C23;Q89;G03;D47;E05;I71;M19;N19;R05;D57;N17;R25;C60	Y	Y
C61	I10	CLIC1	DB11638	Artenimol		N	N
C61	I10	HLA-B	DB11294	Coccidioides immitis spherule		N	N
C61	I10	HLA-B	DB04464	N-Formylmethionine		N	N
C61	I10	HLA-B	DB01048	Abacavir	C80;G50;C50-C50;E10;C45;E16;Q85;M81;J81;C00-C97;E70-E90;I51;F81;Q87;I42;C18;L51;R63;Q93;B22;L91;K70;J67;L20;I46;B20-B24;A32;I10-I15;J60;D64;G30;K13;R60;I64;J63;K25;C00-D48;K65;E11;M62;L40;K83;D36;A41;C67;B54;B79;C50;K74;A48;I61;B67;M32;G41;K70-K77;G63;J45;T56;F84;N17-N19;R06;N03;B24;K50;I50;H35;R09;G72;M06;T14;I95;G93;F00;R52;K76;L94;M45;N04;J64;N18;C56;C61;C16;R21;C44;K75;I70;L50;H02;I20-I25;C83;J47;G35;T57;I25;E66;G20;A74;G95;L80;D59;G00-G99;F20;E88;Q06;M60-M63;M89;C22;N15;N25;K51;J30;C92;D10-D36;D61;C91;J18;G59;K86;T78;K37;J44;J80;H36;R00;R50;D69;F41;L30;M10;O43;R64;C25;S06;M33;G36;G03;I71;G40;L23;B55;N19;G70;J43;D57;Q00;D82;M00;K44;N17;O60;N10-N16;M35	Y	Y	abacavir
C61	I10	HLA-B	DB01048	Abacavir	C80;G50;C50-C50;E10;C45;E16;Q85;M81;J81;C00-C97;E70-E90;I51;F81;Q87;I42;C18;L51;R63;Q93;B22;L91;K70;J67;L20;I46;B20-B24;A32;I10-I15;J60;D64;G30;K13;R60;I64;J63;K25;C00-D48;K65;E11;M62;L40;K83;D36;A41;C67;B54;B79;C50;K74;A48;I61;B67;M32;G41;K70-K77;G63;J45;T56;F84;N17-N19;R06;N03;B24;K50;I50;H35;R09;G72;M06;T14;I95;G93;F00;R52;K76;L94;M45;N04;J64;N18;C56;C61;C16;R21;C44;K75;I70;L50;H02;I20-I25;C83;J47;G35;T57;I25;E66;G20;A74;G95;L80;D59;G00-G99;F20;E88;Q06;M60-M63;M89;C22;N15;N25;K51;J30;C92;D10-D36;D61;C91;J18;G59;K86;T78;K37;J44;J80;H36;R00;R50;D69;F41;L30;M10;O43;R64;C25;S06;M33;G36;G03;I71;G40;L23;B55;N19;G70;J43;D57;Q00;D82;M00;K44;N17;O60;N10-N16;M35	Y	Y	abacavir 300mg / lamivudine 150mg / zidovudine 300mg tablet
C61	I10	HLA-DQB1	DB00071	Insulin Pork		N	N
I10	M72	ANTXR1	DB05945	MDX-1303		N	N
I10	M72	PTK2	DB07460	2-({5-CHLORO-2-[(2-METHOXY-4-MORPHOLIN-4-YLPHENYL)AMINO]PYRIMIDIN-4-YL}AMINO)-N-METHYLBENZAMIDE		N	N
I10	M72	PTK2	DB07248	7-PYRIDIN-2-YL-N-(3,4,5-TRIMETHOXYPHENYL)-7H-PYRROLO[2,3-D]PYRIMIDIN-2-AMINE		N	N
I10	M72	PTK2	DB12010	Fostamatinib		N	N
I10	M72	PTK2	DB06423	Endostatin		N	N
F32	I10	MAPK4	DB12010	Fostamatinib		N	N
D50	I10	HLA-DQA2	DB00071	Insulin Pork		N	N
D50	I10	HLA-DQB1	DB00071	Insulin Pork		N	N
D50	I10	HLA-DRB1	DB05259	Glatiramer		N	N
I10	I21;I22	UTRN	DB14533	Zinc chloride	F98;Q24;L44;N32;C50-C50;E83;E10;E16;O24;L12;N30;F81;D68;E21;D33;Q02;I26;I10-I15;D64;G30;K13;I64;N46;N90;C06;E72;M62;A41;Q53;F17;L10;Q90;Q78;K29;D84;N17-N19;F99;D56;R40;E14;G45;A49;M45;N18;L50;C83;Q79;R35;G35;A74;G95;D59;H81;G00-G99;G96;C22;K51;G92;K86;N40-N51;K63;H36;R50;I35;I73;M10;O43;C02;E22;S06;G40;L23;F51;J43;D82;O60;M60;C80;R73;G50;C85;F25;C00-C97;K92;H40-H42;P21;I51;N83;M16;R51;I42;L51;R63;T67;Q93;K70;C46;L20;I46;D55-D59;G62;G71;A32;P29;F90;R60;H49;E85;K25;K65;C84;E78;E11;D70;G61;D36;L25;Q04;K74;C90;I61;C15;G63;T56;N03;N80;H35;F40;H93;I95;K76;J62;C26;J47;T57;G82;E79;D05;G20;F10;D46;L80;F20;Q61;E88;M89;K26;N25;D10-D36;J18;G59;G31;F73;Q86;H16;C25;M33;B55;G60;K44;Q15;D75;Q06;N20;C45;O14;F52;G21;J81;F39;E70-E90;H06;C71;C18;L91;H91;B20-B24;Q21;E84;J60;R29;D83;J63;F30-F39;C00-D48;D50;C50;O03;N50;B67;M32;G41;K70-K77;J45;C93;F31;E87;K50;I50;E34;R09;J13;M06;F45;G93;F00;F80;L94;M08;C56;F99-F99;C61;N39;C74;C16;R21;C44;G53;H02;H40;C82;I25;I60;K58;C92;C81;K37;J44;D45;F41;B18;L30;C64-C68;E28;R64;K73;M87;K72;Q96;N97;K27;Q00;M00;Q44;N10-N16;M35;C55;I77;I20;F03;K21;Q85;M81;F44;K05;F63;T09;Q87;R27;B22;J95;P05;B65;I47;A30;E75;L40;Q28;K83;C67;B54;B79;L64;A48;F84;R06;B24;E50;G72;T14;R52;N41;F14;N04;L66;K75;I70;I20-I25;E66;G47;G25;J42;E10-E14;M60-M63;N15;D61;C91;R57;T78;J80;R00;D69;M31;C95;C23;G03;D47;I71;N19;R05;D57;N17;R25;C60	Y	Y
I10	I21;I22	UTRN	DB14487	Zinc acetate	C80;Q24;R73;I20;G50;C50-C50;E83;N32;F03;N20;E10;K21;C45;G90;E16;C85;O14;M81;F44;J81;G24;C00-C97;F63;I49;P21;I51;T09;L12;H06;M16;F81;C71;D68;K08;R51;D33;I42;C18;L51;R63;T67;B22;K70;J67;C46;L20;I46;D55-D59;B20-B24;A32;P05;E84;I10-I15;J60;D64;G30;K13;F90;R60;I64;H49;J63;K25;N46;C00-D48;C84;E78;D50;N90;C06;E72;E11;E75;M62;L40;Q28;K83;D36;L25;A41;C67;B54;C50;Q53;K74;O03;A48;C90;I61;C15;F17;M32;G41;K70-K77;G63;J45;Q90;Q78;C93;K29;T56;F84;F31;Q35;D56;B24;K50;N80;I50;H35;R09;G72;D75;J13;M06;E14;T14;I95;G93;A49;F00;R52;N41;K76;J62;L94;M08;F14;J64;N18;C56;C61;C26;C74;C16;C44;K75;I70;L50;L29;C83;G53;I20-I25;H26;J47;H40;G35;E22;T57;C82;I25;D05;E66;G47;G20;A74;G95;L80;D46;D59;I60;K58;G00-G99;F20;D09;J42;C24;E10-E14;M60-M63;M89;Q54;K26;C22;N15;K51;C92;D10-D36;G92;C91;J18;G59;C94;K86;C81;C88;D22;T78;K02;K37;G31;J44;J80;K63;H36;R00;F73;R50;F41;H90;H16;E30;M31;C95;C64-C68;M10;E28;O43;C02;R64;S06;Q89;J96;C25;C23;M33;K73;K72;G40;L23;N97;B55;K27;D72;J43;D57;E07;M00;K44;E00-E07;N17;O60;M35;C55;C60	Y	Y
I10	I21;I22	UTRN	DB01593	Zinc	F98;Q24;L44;N32;C50-C50;E83;E10;R20;E16;A15-A19;O24;L12;N30;F81;D68;F95;E21;D33;Q02;F06;I26;Q74;I10-I15;D64;G30;B37;K13;I64;Q80;N46;N90;C06;E72;M62;Q36;M15-M19;A41;J98;Q13;Q53;F17;L10;Q90;Q78;K29;D84;N17-N19;F99;D56;H52;R40;E14;G45;A49;I68;M91-M94;M45;J64;N18;M30;L50;L29;C83;Q79;C37;K80;R35;G35;L70;Q05;D73;O40;A74;G95;E26;D59;H81;G00-G99;G96;M88;C24;R23;J33;C22;K51;G92;O45;K86;N40-N51;Q75;K63;H36;R50;J12;J93;I35;C02;E22;M10;O43;S06;G36;C52;G40;L23;F51;D72;J43;D82;E00-E07;O60;M60;P57;C80;R73;G50;L88;F02;G91;C85;I63;I85;J00-J99;C00-C97;F25;K92;H40-H42;P21;I51;N83;M16;R51;I42;L51;R63;T67;Q93;Q30-Q34;K70;C46;L20;D55-D59;I46;G71;I82;D74;A32;P29;F90;E23;R60;H49;E85;K25;K65;C84;E78;E11;D70;A81;N40;P22;D36;L25;Q04;I15;K74;C90;I61;C15;M25;G63;T56;G10;N03;N80;D25;H35;F40;M13;Q81;I95;G43;R43;K76;J62;C26;L81;H26;J47;E55;T57;E53;D05;D86;G20;B50;H44;L80;D46;F10;F20;Q61;E88;E51;O01;M89;Q54;K26;G12;T88;I86;N25;D10-D36;J18;G59;G31;F73;A23;Q86;H16;G56;C38;I67;C25;M33;Q69;B55;B44;G60;K44;Q15;D75;Q06;T53;N20;C45;O14;F52;K59;G21;J81;F39;E70-E90;H06;C71;C18;Q23;L91;J67;H91;B20-B24;Q82;Q21;H18;E84;J60;R29;Q00-Q07;D83;J63;F30-F39;C00-D48;F43;D50;Q70;K90;G23;C50;O03;N50;B67;M32;G41;K70-K77;J45;C93;F31;E87;L73;K50;I50;E34;R09;J13;M06;M41;G93;C66;F00;F80;Q43;R31;M08;L94;K00;M54;C56;C61;F99-F99;N39;C74;C16;R21;C44;G53;H02;M05-M14;H47;H27;H40;E24;C82;L62;I25;I60;K58;D09;N21;E80;E03;C92;C81;D22;K37;J44;D45;F41;B18;I60-I69;L30;C64-C68;A78;E28;R64;J96;R56;K73;M87;M00-M25;K72;A86;Q96;N97;K27;G70;M94;Q00;E07;M00;Q44;N10-N16;M35;C55;I77;Q34;I20;F03;K21;Q85;M81;F44;L63;K05;G24;F63;I49;T09;F60;Q87;R27;B22;J95;R44;P05;B65;R33;I47;Q56;N20-N23;R19;E75;L40;Q28;L24;K83;C67;B54;B79;L64;A48;C62;A31;Q25;F84;F42;B25;Q35;R06;B24;E61;E50;B34;G72;T14;R52;Q65-Q79;S26;N41;F82;N91;P83;F14;N04;L66;K75;I70;E71;I20-I25;D18;E27;D65;E66;I84;G47;H25-H28;G25;H54;Q07;J42;E10-E14;M60-M63;J84;N15;J30;M34;D61;C91;C94;R26;K20;R57;R95;T78;J80;A39;R00;D69;E30;M31;F91;C95;C23;Q89;G03;D47;I71;M19;N19;R05;D57;N17;R25;C60	Y	Y	imedeen tablet
I10	I21;I22	UTRN	DB01593	Zinc	F98;Q24;L44;N32;C50-C50;E83;E10;R20;E16;A15-A19;O24;L12;N30;F81;D68;F95;E21;D33;Q02;F06;I26;Q74;I10-I15;D64;G30;B37;K13;I64;Q80;N46;N90;C06;E72;M62;Q36;M15-M19;A41;J98;Q13;Q53;F17;L10;Q90;Q78;K29;D84;N17-N19;F99;D56;H52;R40;E14;G45;A49;I68;M91-M94;M45;J64;N18;M30;L50;L29;C83;Q79;C37;K80;R35;G35;L70;Q05;D73;O40;A74;G95;E26;D59;H81;G00-G99;G96;M88;C24;R23;J33;C22;K51;G92;O45;K86;N40-N51;Q75;K63;H36;R50;J12;J93;I35;C02;E22;M10;O43;S06;G36;C52;G40;L23;F51;D72;J43;D82;E00-E07;O60;M60;P57;C80;R73;G50;L88;F02;G91;C85;I63;I85;J00-J99;C00-C97;F25;K92;H40-H42;P21;I51;N83;M16;R51;I42;L51;R63;T67;Q93;Q30-Q34;K70;C46;L20;D55-D59;I46;G71;I82;D74;A32;P29;F90;E23;R60;H49;E85;K25;K65;C84;E78;E11;D70;A81;N40;P22;D36;L25;Q04;I15;K74;C90;I61;C15;M25;G63;T56;G10;N03;N80;D25;H35;F40;M13;Q81;I95;G43;R43;K76;J62;C26;L81;H26;J47;E55;T57;E53;D05;D86;G20;B50;H44;L80;D46;F10;F20;Q61;E88;E51;O01;M89;Q54;K26;G12;T88;I86;N25;D10-D36;J18;G59;G31;F73;A23;Q86;H16;G56;C38;I67;C25;M33;Q69;B55;B44;G60;K44;Q15;D75;Q06;T53;N20;C45;O14;F52;K59;G21;J81;F39;E70-E90;H06;C71;C18;Q23;L91;J67;H91;B20-B24;Q82;Q21;H18;E84;J60;R29;Q00-Q07;D83;J63;F30-F39;C00-D48;F43;D50;Q70;K90;G23;C50;O03;N50;B67;M32;G41;K70-K77;J45;C93;F31;E87;L73;K50;I50;E34;R09;J13;M06;M41;G93;C66;F00;F80;Q43;R31;M08;L94;K00;M54;C56;C61;F99-F99;N39;C74;C16;R21;C44;G53;H02;M05-M14;H47;H27;H40;E24;C82;L62;I25;I60;K58;D09;N21;E80;E03;C92;C81;D22;K37;J44;D45;F41;B18;I60-I69;L30;C64-C68;A78;E28;R64;J96;R56;K73;M87;M00-M25;K72;A86;Q96;N97;K27;G70;M94;Q00;E07;M00;Q44;N10-N16;M35;C55;I77;Q34;I20;F03;K21;Q85;M81;F44;L63;K05;G24;F63;I49;T09;F60;Q87;R27;B22;J95;R44;P05;B65;R33;I47;Q56;N20-N23;R19;E75;L40;Q28;L24;K83;C67;B54;B79;L64;A48;C62;A31;Q25;F84;F42;B25;Q35;R06;B24;E61;E50;B34;G72;T14;R52;Q65-Q79;S26;N41;F82;N91;P83;F14;N04;L66;K75;I70;E71;I20-I25;D18;E27;D65;E66;I84;G47;H25-H28;G25;H54;Q07;J42;E10-E14;M60-M63;J84;N15;J30;M34;D61;C91;C94;R26;K20;R57;R95;T78;J80;A39;R00;D69;E30;M31;F91;C95;C23;Q89;G03;D47;I71;M19;N19;R05;D57;N17;R25;C60	Y	Y	zineryt topical solution
I10	I21;I22	UTRN	DB01593	Zinc	F98;Q24;L44;N32;C50-C50;E83;E10;R20;E16;A15-A19;O24;L12;N30;F81;D68;F95;E21;D33;Q02;F06;I26;Q74;I10-I15;D64;G30;B37;K13;I64;Q80;N46;N90;C06;E72;M62;Q36;M15-M19;A41;J98;Q13;Q53;F17;L10;Q90;Q78;K29;D84;N17-N19;F99;D56;H52;R40;E14;G45;A49;I68;M91-M94;M45;J64;N18;M30;L50;L29;C83;Q79;C37;K80;R35;G35;L70;Q05;D73;O40;A74;G95;E26;D59;H81;G00-G99;G96;M88;C24;R23;J33;C22;K51;G92;O45;K86;N40-N51;Q75;K63;H36;R50;J12;J93;I35;C02;E22;M10;O43;S06;G36;C52;G40;L23;F51;D72;J43;D82;E00-E07;O60;M60;P57;C80;R73;G50;L88;F02;G91;C85;I63;I85;J00-J99;C00-C97;F25;K92;H40-H42;P21;I51;N83;M16;R51;I42;L51;R63;T67;Q93;Q30-Q34;K70;C46;L20;D55-D59;I46;G71;I82;D74;A32;P29;F90;E23;R60;H49;E85;K25;K65;C84;E78;E11;D70;A81;N40;P22;D36;L25;Q04;I15;K74;C90;I61;C15;M25;G63;T56;G10;N03;N80;D25;H35;F40;M13;Q81;I95;G43;R43;K76;J62;C26;L81;H26;J47;E55;T57;E53;D05;D86;G20;B50;H44;L80;D46;F10;F20;Q61;E88;E51;O01;M89;Q54;K26;G12;T88;I86;N25;D10-D36;J18;G59;G31;F73;A23;Q86;H16;G56;C38;I67;C25;M33;Q69;B55;B44;G60;K44;Q15;D75;Q06;T53;N20;C45;O14;F52;K59;G21;J81;F39;E70-E90;H06;C71;C18;Q23;L91;J67;H91;B20-B24;Q82;Q21;H18;E84;J60;R29;Q00-Q07;D83;J63;F30-F39;C00-D48;F43;D50;Q70;K90;G23;C50;O03;N50;B67;M32;G41;K70-K77;J45;C93;F31;E87;L73;K50;I50;E34;R09;J13;M06;M41;G93;C66;F00;F80;Q43;R31;M08;L94;K00;M54;C56;C61;F99-F99;N39;C74;C16;R21;C44;G53;H02;M05-M14;H47;H27;H40;E24;C82;L62;I25;I60;K58;D09;N21;E80;E03;C92;C81;D22;K37;J44;D45;F41;B18;I60-I69;L30;C64-C68;A78;E28;R64;J96;R56;K73;M87;M00-M25;K72;A86;Q96;N97;K27;G70;M94;Q00;E07;M00;Q44;N10-N16;M35;C55;I77;Q34;I20;F03;K21;Q85;M81;F44;L63;K05;G24;F63;I49;T09;F60;Q87;R27;B22;J95;R44;P05;B65;R33;I47;Q56;N20-N23;R19;E75;L40;Q28;L24;K83;C67;B54;B79;L64;A48;C62;A31;Q25;F84;F42;B25;Q35;R06;B24;E61;E50;B34;G72;T14;R52;Q65-Q79;S26;N41;F82;N91;P83;F14;N04;L66;K75;I70;E71;I20-I25;D18;E27;D65;E66;I84;G47;H25-H28;G25;H54;Q07;J42;E10-E14;M60-M63;J84;N15;J30;M34;D61;C91;C94;R26;K20;R57;R95;T78;J80;A39;R00;D69;E30;M31;F91;C95;C23;Q89;G03;D47;I71;M19;N19;R05;D57;N17;R25;C60	Y	Y	zinc product	0.00325581
I10	I21;I22	PTPN11	DB02779	Dodecane-Trimethylamine		N	N
I10	I21;I22	MAPKAPK5	DB12010	Fostamatinib		N	N
I10	I21;I22	SH2B3	DB06589	Pazopanib	C80;E10-E14;E14;N46;C00-D48;Q34;C22;K76;C92;C50-C50;D10-D36;P59;C45;N40-N51;O14;N18;C61;L66;D36;L25;K83;C44;C00-C97;L64;L29;C50;I20-I25;K74;I61;N50;C15;O24;C95;K70-K77;E28;C25;Q05;Q78;Q30-Q34;K72;F84;E66;N97;Q35;Q82;N80;Q21;I50;E34;I10-I15;G00-G99;K44;F20	Y	Y
I10	I21;I22	FES	DB12010	Fostamatinib		N	N
I10	I21;I22	FURIN	DB03600	Capric acid	E88;E10-E14;E14;F00;C22;N91;C50-C50;E11;E75;L40;C85;C61;L25;C16;C67;I70;C50;C83;E70-E90;I51;F81;C25;E24;C18;N17;K70;I25;N17-N19;E66;G20;N19;K50;N80;I50;F10;I60;I10-I15;F20;G30;Q61	Y	N
I10	I21;I22	FURIN	DB04951	Pirfenidone	C80;R73;G50;C50-C50;N20;E10;C45;E16;O14;M81;J81;G21;C00-C97;P21;I51;Q87;I42;C18;L51;R63;B22;L91;K70;I46;I26;J95;A32;P05;E84;I10-I15;B65;J60;D64;G30;K13;R60;I64;J63;K25;N46;C00-D48;E11;M62;L40;K83;D36;A41;C67;B54;C50;K74;O03;A48;I61;C15;M32;G41;K70-K77;G63;J45;N17;Q78;F84;N17-N19;Q35;K50;N80;I50;D25;H35;F40;R09;G72;M06;E14;T14;I95;G93;A49;F00;R52;G43;K76;J62;L94;M08;N04;N18;C56;C61;N39;C16;C44;K75;I70;L50;I20-I25;C83;J47;T57;I25;E66;D86;G20;A74;G95;L80;D59;I60;G00-G99;F20;Q61;E10-E14;M60-M63;M89;K26;C22;K51;M34;D10-D36;J18;G59;T78;J44;J80;K63;R00;R50;F41;Q86;M31;L30;C95;I35;O43;R64;C25;S06;C23;M33;K73;D47;M87;I71;Q96;G40;L23;N97;B55;N19;J43;D57;M00;K44;D75;O60;M35	Y	Y
I10	I21;I22	PCCB	DB00121	Biotin	R73;C22;C50-C50;C06;E11;C85;C56;I63;C61;L25;T78;L50;C50;C83;I20-I25;D45;I51;G35;N30;E28;K70;E66;L23;D56;G20;L20;I50;F10;D74;R09;I10-I15;M60	Y	Y
I10	I21;I22	PCCB	DB00161	L-Valine		N	N
I10	I21;I22	ALDH2	DB00157	NADH		N	N
I10	I21;I22	ALDH2	DB00536	Guanidine	H49;M60-M63;I64;E10-E14;I95;E14;G93;G12;G45;R52;N15;K76;D50;C50-C50;M08;N20;K86;E11;R26;N04;M62;C56;N18;L25;C16;T78;I70;D58;J80;K75;H36;L50;C50;K74;O03;D69;P21;I51;B67;T09;K70-K77;Q87;S06;K73;J45;L51;Q90;Q96;G40;H91;I25;K70;E66;D55-D59;N03;B24;G20;B20-B24;I50;L91;P05;D59;I10-I15;G00-G99;B65;G72;N17;N10-N16	Y	N
I10	I21;I22	ALDH2	DB04381	Crotonaldehyde	C80;R73;I20;G50;C50-C50;E83;N20;E10;K21;F02;C45;E16;Q85;O14;C85;M81;L63;F44;J81;C00-C97;K92;I51;N83;T09;L12;M16;N30;F81;D68;C71;Q87;R27;E21;R51;D33;Q02;C18;I42;R63;T67;L51;B22;K70;C46;L20;I46;I26;D55-D59;B20-B24;A32;I10-I15;J60;D64;G30;Q56;K13;R60;I64;D83;J63;H49;K25;N46;C00-D48;K65;C84;E78;N90;C06;E11;D70;M62;L40;Q28;K90;K83;D36;L25;A41;C67;B54;B79;Q04;C50;Q53;K74;O03;A48;C90;I61;C15;F17;M32;G41;K70-K77;M25;G63;J45;Q90;K29;C93;T56;F84;N17-N19;R06;E87;B24;K50;N80;I50;D25;H35;R09;G72;J13;M06;E14;T14;G45;G93;A49;F00;R52;I95;N41;K76;J62;L94;M08;M45;N04;N18;C56;C61;C26;C74;C16;C44;K75;E71;I70;L50;H02;G53;I20-I25;C83;H26;J47;H40;G35;T57;Q05;C82;I25;D65;D05;E66;G47;G20;A74;G95;L80;D46;G25;D59;I60;H81;K58;G00-G99;F20;M88;Q06;M60-M63;M89;Q54;C22;N15;K51;C92;D10-D36;G92;D61;C91;J18;G59;K86;Q76;C81;T78;K37;G31;O60;J44;J80;K63;H36;Q68;R00;F73;R50;D69;F41;J93;H16;C95;C64-C68;M10;E28;O43;R64;C25;S06;C23;M33;K73;I71;C52;G40;A86;L23;N97;B55;N19;K27;J43;R05;D57;Q00;D82;E07;M00;K44;E00-E07;N17;R25;N10-N16;M35;C55;C60	Y	Y
I10	I21;I22	ALDH2	DB00822	Disulfiram	F98;Q24;N32;C50-C50;E83;Q77;E10;E16;O24;N30;F81;D68;D33;Q02;F06;S72;I26;Q74;I10-I15;D64;G30;B37;K13;I64;R41;N46;C06;E72;M62;Q36;A41;Q53;F17;N48;Q90;Q78;K29;N17-N19;H52;F99;D56;R40;H57;B05;E14;G45;A49;I68;M91-M94;M45;J64;N18;M30;L50;L29;C83;Q79;G35;M91;Q05;A74;G95;D59;G00-G99;G96;R23;C22;K51;G92;K86;G83;N40-N51;Q75;K63;H36;R50;J93;I35;M10;E22;O43;C02;S06;G40;L23;F05;D72;J43;E00-E07;R61;O60;C80;R73;G50;G91;C85;I63;F25;C00-C97;H40-H42;P21;I51;N83;M16;R51;I42;L51;R63;T67;Q30-Q34;K70;C46;L20;I46;D55-D59;G62;G71;D74;A32;R60;E23;H49;E85;K25;K65;C84;E78;L53;E11;A81;D36;L25;Q04;K74;C90;I61;R17;C15;M25;G63;T56;G10;N80;D25;H35;F40;M13;I95;K76;J62;C26;L81;H26;J47;T57;R13;G82;D86;G20;H44;F10;D46;L80;F20;Q61;M89;Q54;K26;G12;D10-D36;J18;G59;A96;G31;F73;Q86;G56;C25;M33;Q69;I34;B55;K44;Q15;D75;Q06;N20;C45;O14;F52;K59;G21;J81;F39;H06;C71;C18;L91;H91;B20-B24;Q82;J60;R29;Q00-Q07;D83;J63;F30-F39;C00-D48;D50;Q70;K90;C50;O03;N50;M32;G41;K70-K77;J45;C93;F31;E87;K50;I50;E34;R09;J13;M06;G93;F00;R31;L94;M08;C56;C61;F99-F99;N39;C74;C16;R21;C44;M05-M14;H40;E24;C82;R25;I25;I60;K58;D09;E03;C92;C81;C88;J44;D45;F41;L30;A78;G80;E28;R64;J96;K73;M87;K72;H46;Q96;N97;A92;K27;G70;M94;Q00;E07;M00;N10-N16;M35;C55;Q34;F03;K21;M81;F44;K05;G24;F63;I49;T09;F60;Q87;R27;B22;J95;R44;P05;B65;I47;Q56;E75;L40;Q28;K83;C67;B54;L64;A48;F84;R06;F42;Q35;B24;E50;G72;L68;T14;R52;Q65-Q79;S26;F82;N91;F14;N04;L66;K75;I70;I20-I25;D18;E66;G47;G25;Q07;E10-E14;M60-M63;J84;N15;M34;D61;C91;R26;K20;R57;T78;J80;R00;H90;E30;M31;C95;C23;Q89;I71;N19;D57;N17;J67	Y	Y	disulfiram	0.000465116
I10	I21;I22	ALDH2	DB00822	Disulfiram	F98;Q24;N32;C50-C50;E83;Q77;E10;E16;O24;N30;F81;D68;D33;Q02;F06;S72;I26;Q74;I10-I15;D64;G30;B37;K13;I64;R41;N46;C06;E72;M62;Q36;A41;Q53;F17;N48;Q90;Q78;K29;N17-N19;H52;F99;D56;R40;H57;B05;E14;G45;A49;I68;M91-M94;M45;J64;N18;M30;L50;L29;C83;Q79;G35;M91;Q05;A74;G95;D59;G00-G99;G96;R23;C22;K51;G92;K86;G83;N40-N51;Q75;K63;H36;R50;J93;I35;M10;E22;O43;C02;S06;G40;L23;F05;D72;J43;E00-E07;R61;O60;C80;R73;G50;G91;C85;I63;F25;C00-C97;H40-H42;P21;I51;N83;M16;R51;I42;L51;R63;T67;Q30-Q34;K70;C46;L20;I46;D55-D59;G62;G71;D74;A32;R60;E23;H49;E85;K25;K65;C84;E78;L53;E11;A81;D36;L25;Q04;K74;C90;I61;R17;C15;M25;G63;T56;G10;N80;D25;H35;F40;M13;I95;K76;J62;C26;L81;H26;J47;T57;R13;G82;D86;G20;H44;F10;D46;L80;F20;Q61;M89;Q54;K26;G12;D10-D36;J18;G59;A96;G31;F73;Q86;G56;C25;M33;Q69;I34;B55;K44;Q15;D75;Q06;N20;C45;O14;F52;K59;G21;J81;F39;H06;C71;C18;L91;H91;B20-B24;Q82;J60;R29;Q00-Q07;D83;J63;F30-F39;C00-D48;D50;Q70;K90;C50;O03;N50;M32;G41;K70-K77;J45;C93;F31;E87;K50;I50;E34;R09;J13;M06;G93;F00;R31;L94;M08;C56;C61;F99-F99;N39;C74;C16;R21;C44;M05-M14;H40;E24;C82;R25;I25;I60;K58;D09;E03;C92;C81;C88;J44;D45;F41;L30;A78;G80;E28;R64;J96;K73;M87;K72;H46;Q96;N97;A92;K27;G70;M94;Q00;E07;M00;N10-N16;M35;C55;Q34;F03;K21;M81;F44;K05;G24;F63;I49;T09;F60;Q87;R27;B22;J95;R44;P05;B65;I47;Q56;E75;L40;Q28;K83;C67;B54;L64;A48;F84;R06;F42;Q35;B24;E50;G72;L68;T14;R52;Q65-Q79;S26;F82;N91;F14;N04;L66;K75;I70;I20-I25;D18;E66;G47;G25;Q07;E10-E14;M60-M63;J84;N15;M34;D61;C91;R26;K20;R57;T78;J80;R00;H90;E30;M31;C95;C23;Q89;I71;N19;D57;N17;J67	Y	Y	antabuse 200mg tablet
I10	I21;I22	ALDH2	DB02115	Daidzin	R23;E14;J33;N46;C84;C22;S26;C92;G50;F03;C50-C50;G92;M08;F14;C45;Q36;C56;C61;M81;C74;C16;C67;L81;C50;I20-I25;F73;I49;F41;I51;C15;G41;E28;C25;C62;S06;E21;Q02;C18;J45;G40;H91;I25;N97;Q35;K50;N80;F10;I10-I15;G00-G99;F20;M06	Y	Y
I10	I21;I22	LPA	DB00513	Aminocaproic Acid	H21;J13;M60-M63;I95;F00;R55;R52;R31;C22;C84;R73;G50;M08;S09;F14;N04;M62;S00;G91;C56;C61;C16;T78;A41;J80;K74;D69;I61;M31;R82;N30;D68;S06;I42;C18;S07;G30;F84;G40;D65;N97;F05;D72;R44;S00-S09;I60;I10-I15;G72;N17	Y	N
I10	I25	UTRN	DB14533	Zinc chloride	F98;Q24;L44;N32;C50-C50;E83;E10;E16;O24;L12;N30;F81;D68;E21;D33;Q02;I26;I10-I15;D64;G30;K13;I64;N46;N90;C06;E72;M62;A41;Q53;F17;L10;Q90;Q78;K29;D84;N17-N19;F99;D56;R40;E14;G45;A49;M45;N18;L50;C83;Q79;R35;G35;A74;G95;D59;H81;G00-G99;G96;C22;K51;G92;K86;N40-N51;K63;H36;R50;I35;I73;M10;O43;C02;E22;S06;G40;L23;F51;J43;D82;O60;M60;C80;R73;G50;C85;F25;C00-C97;K92;H40-H42;P21;I51;N83;M16;R51;I42;L51;R63;T67;Q93;K70;C46;L20;I46;D55-D59;G62;G71;A32;P29;F90;R60;H49;E85;K25;K65;C84;E78;E11;D70;G61;D36;L25;Q04;K74;C90;I61;C15;G63;T56;N03;N80;H35;F40;H93;I95;K76;J62;C26;J47;T57;G82;E79;D05;G20;F10;D46;L80;F20;Q61;E88;M89;K26;N25;D10-D36;J18;G59;G31;F73;Q86;H16;C25;M33;B55;G60;K44;Q15;D75;Q06;N20;C45;O14;F52;G21;J81;F39;E70-E90;H06;C71;C18;L91;H91;B20-B24;Q21;E84;J60;R29;D83;J63;F30-F39;C00-D48;D50;C50;O03;N50;B67;M32;G41;K70-K77;J45;C93;F31;E87;K50;I50;E34;R09;J13;M06;F45;G93;F00;F80;L94;M08;C56;F99-F99;C61;N39;C74;C16;R21;C44;G53;H02;H40;C82;I25;I60;K58;C92;C81;K37;J44;D45;F41;B18;L30;C64-C68;E28;R64;K73;M87;K72;Q96;N97;K27;Q00;M00;Q44;N10-N16;M35;C55;I77;I20;F03;K21;Q85;M81;F44;K05;F63;T09;Q87;R27;B22;J95;P05;B65;I47;A30;E75;L40;Q28;K83;C67;B54;B79;L64;A48;F84;R06;B24;E50;G72;T14;R52;N41;F14;N04;L66;K75;I70;I20-I25;E66;G47;G25;J42;E10-E14;M60-M63;N15;D61;C91;R57;T78;J80;R00;D69;M31;C95;C23;G03;D47;I71;N19;R05;D57;N17;R25;C60	Y	Y
I10	I25	UTRN	DB14487	Zinc acetate	C80;Q24;R73;I20;G50;C50-C50;E83;N32;F03;N20;E10;K21;C45;G90;E16;C85;O14;M81;F44;J81;G24;C00-C97;F63;I49;P21;I51;T09;L12;H06;M16;F81;C71;D68;K08;R51;D33;I42;C18;L51;R63;T67;B22;K70;J67;C46;L20;I46;D55-D59;B20-B24;A32;P05;E84;I10-I15;J60;D64;G30;K13;F90;R60;I64;H49;J63;K25;N46;C00-D48;C84;E78;D50;N90;C06;E72;E11;E75;M62;L40;Q28;K83;D36;L25;A41;C67;B54;C50;Q53;K74;O03;A48;C90;I61;C15;F17;M32;G41;K70-K77;G63;J45;Q90;Q78;C93;K29;T56;F84;F31;Q35;D56;B24;K50;N80;I50;H35;R09;G72;D75;J13;M06;E14;T14;I95;G93;A49;F00;R52;N41;K76;J62;L94;M08;F14;J64;N18;C56;C61;C26;C74;C16;C44;K75;I70;L50;L29;C83;G53;I20-I25;H26;J47;H40;G35;E22;T57;C82;I25;D05;E66;G47;G20;A74;G95;L80;D46;D59;I60;K58;G00-G99;F20;D09;J42;C24;E10-E14;M60-M63;M89;Q54;K26;C22;N15;K51;C92;D10-D36;G92;C91;J18;G59;C94;K86;C81;C88;D22;T78;K02;K37;G31;J44;J80;K63;H36;R00;F73;R50;F41;H90;H16;E30;M31;C95;C64-C68;M10;E28;O43;C02;R64;S06;Q89;J96;C25;C23;M33;K73;K72;G40;L23;N97;B55;K27;D72;J43;D57;E07;M00;K44;E00-E07;N17;O60;M35;C55;C60	Y	Y
I10	I25	UTRN	DB01593	Zinc	F98;Q24;L44;N32;C50-C50;E83;E10;R20;E16;A15-A19;O24;L12;N30;F81;D68;F95;E21;D33;Q02;F06;I26;Q74;I10-I15;D64;G30;B37;K13;I64;Q80;N46;N90;C06;E72;M62;Q36;M15-M19;A41;J98;Q13;Q53;F17;L10;Q90;Q78;K29;D84;N17-N19;F99;D56;H52;R40;E14;G45;A49;I68;M91-M94;M45;J64;N18;M30;L50;L29;C83;Q79;C37;K80;R35;G35;L70;Q05;D73;O40;A74;G95;E26;D59;H81;G00-G99;G96;M88;C24;R23;J33;C22;K51;G92;O45;K86;N40-N51;Q75;K63;H36;R50;J12;J93;I35;C02;E22;M10;O43;S06;G36;C52;G40;L23;F51;D72;J43;D82;E00-E07;O60;M60;P57;C80;R73;G50;L88;F02;G91;C85;I63;I85;J00-J99;C00-C97;F25;K92;H40-H42;P21;I51;N83;M16;R51;I42;L51;R63;T67;Q93;Q30-Q34;K70;C46;L20;D55-D59;I46;G71;I82;D74;A32;P29;F90;E23;R60;H49;E85;K25;K65;C84;E78;E11;D70;A81;N40;P22;D36;L25;Q04;I15;K74;C90;I61;C15;M25;G63;T56;G10;N03;N80;D25;H35;F40;M13;Q81;I95;G43;R43;K76;J62;C26;L81;H26;J47;E55;T57;E53;D05;D86;G20;B50;H44;L80;D46;F10;F20;Q61;E88;E51;O01;M89;Q54;K26;G12;T88;I86;N25;D10-D36;J18;G59;G31;F73;A23;Q86;H16;G56;C38;I67;C25;M33;Q69;B55;B44;G60;K44;Q15;D75;Q06;T53;N20;C45;O14;F52;K59;G21;J81;F39;E70-E90;H06;C71;C18;Q23;L91;J67;H91;B20-B24;Q82;Q21;H18;E84;J60;R29;Q00-Q07;D83;J63;F30-F39;C00-D48;F43;D50;Q70;K90;G23;C50;O03;N50;B67;M32;G41;K70-K77;J45;C93;F31;E87;L73;K50;I50;E34;R09;J13;M06;M41;G93;C66;F00;F80;Q43;R31;M08;L94;K00;M54;C56;C61;F99-F99;N39;C74;C16;R21;C44;G53;H02;M05-M14;H47;H27;H40;E24;C82;L62;I25;I60;K58;D09;N21;E80;E03;C92;C81;D22;K37;J44;D45;F41;B18;I60-I69;L30;C64-C68;A78;E28;R64;J96;R56;K73;M87;M00-M25;K72;A86;Q96;N97;K27;G70;M94;Q00;E07;M00;Q44;N10-N16;M35;C55;I77;Q34;I20;F03;K21;Q85;M81;F44;L63;K05;G24;F63;I49;T09;F60;Q87;R27;B22;J95;R44;P05;B65;R33;I47;Q56;N20-N23;R19;E75;L40;Q28;L24;K83;C67;B54;B79;L64;A48;C62;A31;Q25;F84;F42;B25;Q35;R06;B24;E61;E50;B34;G72;T14;R52;Q65-Q79;S26;N41;F82;N91;P83;F14;N04;L66;K75;I70;E71;I20-I25;D18;E27;D65;E66;I84;G47;H25-H28;G25;H54;Q07;J42;E10-E14;M60-M63;J84;N15;J30;M34;D61;C91;C94;R26;K20;R57;R95;T78;J80;A39;R00;D69;E30;M31;F91;C95;C23;Q89;G03;D47;I71;M19;N19;R05;D57;N17;R25;C60	Y	Y	imedeen tablet
I10	I25	UTRN	DB01593	Zinc	F98;Q24;L44;N32;C50-C50;E83;E10;R20;E16;A15-A19;O24;L12;N30;F81;D68;F95;E21;D33;Q02;F06;I26;Q74;I10-I15;D64;G30;B37;K13;I64;Q80;N46;N90;C06;E72;M62;Q36;M15-M19;A41;J98;Q13;Q53;F17;L10;Q90;Q78;K29;D84;N17-N19;F99;D56;H52;R40;E14;G45;A49;I68;M91-M94;M45;J64;N18;M30;L50;L29;C83;Q79;C37;K80;R35;G35;L70;Q05;D73;O40;A74;G95;E26;D59;H81;G00-G99;G96;M88;C24;R23;J33;C22;K51;G92;O45;K86;N40-N51;Q75;K63;H36;R50;J12;J93;I35;C02;E22;M10;O43;S06;G36;C52;G40;L23;F51;D72;J43;D82;E00-E07;O60;M60;P57;C80;R73;G50;L88;F02;G91;C85;I63;I85;J00-J99;C00-C97;F25;K92;H40-H42;P21;I51;N83;M16;R51;I42;L51;R63;T67;Q93;Q30-Q34;K70;C46;L20;D55-D59;I46;G71;I82;D74;A32;P29;F90;E23;R60;H49;E85;K25;K65;C84;E78;E11;D70;A81;N40;P22;D36;L25;Q04;I15;K74;C90;I61;C15;M25;G63;T56;G10;N03;N80;D25;H35;F40;M13;Q81;I95;G43;R43;K76;J62;C26;L81;H26;J47;E55;T57;E53;D05;D86;G20;B50;H44;L80;D46;F10;F20;Q61;E88;E51;O01;M89;Q54;K26;G12;T88;I86;N25;D10-D36;J18;G59;G31;F73;A23;Q86;H16;G56;C38;I67;C25;M33;Q69;B55;B44;G60;K44;Q15;D75;Q06;T53;N20;C45;O14;F52;K59;G21;J81;F39;E70-E90;H06;C71;C18;Q23;L91;J67;H91;B20-B24;Q82;Q21;H18;E84;J60;R29;Q00-Q07;D83;J63;F30-F39;C00-D48;F43;D50;Q70;K90;G23;C50;O03;N50;B67;M32;G41;K70-K77;J45;C93;F31;E87;L73;K50;I50;E34;R09;J13;M06;M41;G93;C66;F00;F80;Q43;R31;M08;L94;K00;M54;C56;C61;F99-F99;N39;C74;C16;R21;C44;G53;H02;M05-M14;H47;H27;H40;E24;C82;L62;I25;I60;K58;D09;N21;E80;E03;C92;C81;D22;K37;J44;D45;F41;B18;I60-I69;L30;C64-C68;A78;E28;R64;J96;R56;K73;M87;M00-M25;K72;A86;Q96;N97;K27;G70;M94;Q00;E07;M00;Q44;N10-N16;M35;C55;I77;Q34;I20;F03;K21;Q85;M81;F44;L63;K05;G24;F63;I49;T09;F60;Q87;R27;B22;J95;R44;P05;B65;R33;I47;Q56;N20-N23;R19;E75;L40;Q28;L24;K83;C67;B54;B79;L64;A48;C62;A31;Q25;F84;F42;B25;Q35;R06;B24;E61;E50;B34;G72;T14;R52;Q65-Q79;S26;N41;F82;N91;P83;F14;N04;L66;K75;I70;E71;I20-I25;D18;E27;D65;E66;I84;G47;H25-H28;G25;H54;Q07;J42;E10-E14;M60-M63;J84;N15;J30;M34;D61;C91;C94;R26;K20;R57;R95;T78;J80;A39;R00;D69;E30;M31;F91;C95;C23;Q89;G03;D47;I71;M19;N19;R05;D57;N17;R25;C60	Y	Y	zineryt topical solution
I10	I25	UTRN	DB01593	Zinc	F98;Q24;L44;N32;C50-C50;E83;E10;R20;E16;A15-A19;O24;L12;N30;F81;D68;F95;E21;D33;Q02;F06;I26;Q74;I10-I15;D64;G30;B37;K13;I64;Q80;N46;N90;C06;E72;M62;Q36;M15-M19;A41;J98;Q13;Q53;F17;L10;Q90;Q78;K29;D84;N17-N19;F99;D56;H52;R40;E14;G45;A49;I68;M91-M94;M45;J64;N18;M30;L50;L29;C83;Q79;C37;K80;R35;G35;L70;Q05;D73;O40;A74;G95;E26;D59;H81;G00-G99;G96;M88;C24;R23;J33;C22;K51;G92;O45;K86;N40-N51;Q75;K63;H36;R50;J12;J93;I35;C02;E22;M10;O43;S06;G36;C52;G40;L23;F51;D72;J43;D82;E00-E07;O60;M60;P57;C80;R73;G50;L88;F02;G91;C85;I63;I85;J00-J99;C00-C97;F25;K92;H40-H42;P21;I51;N83;M16;R51;I42;L51;R63;T67;Q93;Q30-Q34;K70;C46;L20;D55-D59;I46;G71;I82;D74;A32;P29;F90;E23;R60;H49;E85;K25;K65;C84;E78;E11;D70;A81;N40;P22;D36;L25;Q04;I15;K74;C90;I61;C15;M25;G63;T56;G10;N03;N80;D25;H35;F40;M13;Q81;I95;G43;R43;K76;J62;C26;L81;H26;J47;E55;T57;E53;D05;D86;G20;B50;H44;L80;D46;F10;F20;Q61;E88;E51;O01;M89;Q54;K26;G12;T88;I86;N25;D10-D36;J18;G59;G31;F73;A23;Q86;H16;G56;C38;I67;C25;M33;Q69;B55;B44;G60;K44;Q15;D75;Q06;T53;N20;C45;O14;F52;K59;G21;J81;F39;E70-E90;H06;C71;C18;Q23;L91;J67;H91;B20-B24;Q82;Q21;H18;E84;J60;R29;Q00-Q07;D83;J63;F30-F39;C00-D48;F43;D50;Q70;K90;G23;C50;O03;N50;B67;M32;G41;K70-K77;J45;C93;F31;E87;L73;K50;I50;E34;R09;J13;M06;M41;G93;C66;F00;F80;Q43;R31;M08;L94;K00;M54;C56;C61;F99-F99;N39;C74;C16;R21;C44;G53;H02;M05-M14;H47;H27;H40;E24;C82;L62;I25;I60;K58;D09;N21;E80;E03;C92;C81;D22;K37;J44;D45;F41;B18;I60-I69;L30;C64-C68;A78;E28;R64;J96;R56;K73;M87;M00-M25;K72;A86;Q96;N97;K27;G70;M94;Q00;E07;M00;Q44;N10-N16;M35;C55;I77;Q34;I20;F03;K21;Q85;M81;F44;L63;K05;G24;F63;I49;T09;F60;Q87;R27;B22;J95;R44;P05;B65;R33;I47;Q56;N20-N23;R19;E75;L40;Q28;L24;K83;C67;B54;B79;L64;A48;C62;A31;Q25;F84;F42;B25;Q35;R06;B24;E61;E50;B34;G72;T14;R52;Q65-Q79;S26;N41;F82;N91;P83;F14;N04;L66;K75;I70;E71;I20-I25;D18;E27;D65;E66;I84;G47;H25-H28;G25;H54;Q07;J42;E10-E14;M60-M63;J84;N15;J30;M34;D61;C91;C94;R26;K20;R57;R95;T78;J80;A39;R00;D69;E30;M31;F91;C95;C23;Q89;G03;D47;I71;M19;N19;R05;D57;N17;R25;C60	Y	Y	zinc product	0.00557316
I10	I25	DDX39B	DB02325	Isopropyl alcohol	C80;Q24;R73;G50;C50-C50;E83;N20;E10;C45;E16;C85;O14;I63;M81;F44;J81;C00-C97;K92;I51;T09;F81;D68;R51;I42;C18;R63;B22;L91;K70;C46;L20;I46;D55-D59;B20-B24;A32;I10-I15;J60;D64;G30;Q56;K13;R60;I64;H49;J63;K25;C00-D48;C84;C06;C14;E72;E11;D70;L40;Q28;K83;D36;L25;A41;C67;B54;C50;Q53;K74;O03;A48;C90;I61;C15;F17;M32;G41;K70-K77;G63;J45;C93;F84;B24;K50;N80;I50;H35;R09;J13;M06;E14;T14;I95;G93;A49;F00;R52;K76;J62;L94;M08;F14;N18;C56;C61;C16;C44;K75;I70;L50;H02;I20-I25;C83;H26;J47;T57;Q05;I25;C32;E66;G20;A74;G95;F10;L80;D59;I60;G00-G99;F20;Q06;M89;C22;N15;K51;C92;D10-D36;G92;D61;C91;J18;G59;K86;T78;G31;J44;J80;H36;R00;R50;D69;F41;E28;O43;R64;C25;S06;M33;K73;Q96;G40;L23;N97;B55;J43;D57;Q00;E07;M00;K44;E00-E07;N17;O60;N10-N16	Y	Y
I10	I25	DDX39B	DB11638	Artenimol		N	N
I10	I25	PTPN11	DB02779	Dodecane-Trimethylamine		N	N
I10	I25	MARK3	DB12010	Fostamatinib		N	N
I10	I25	AGT	DB14533	Zinc chloride	F98;Q24;L44;N32;C50-C50;E83;E10;E16;O24;L12;N30;F81;D68;E21;D33;Q02;I26;I10-I15;D64;G30;K13;I64;N46;N90;C06;E72;M62;A41;Q53;F17;L10;Q90;Q78;K29;D84;N17-N19;F99;D56;R40;E14;G45;A49;M45;N18;L50;C83;Q79;R35;G35;A74;G95;D59;H81;G00-G99;G96;C22;K51;G92;K86;N40-N51;K63;H36;R50;I35;I73;M10;O43;C02;E22;S06;G40;L23;F51;J43;D82;O60;M60;C80;R73;G50;C85;F25;C00-C97;K92;H40-H42;P21;I51;N83;M16;R51;I42;L51;R63;T67;Q93;K70;C46;L20;I46;D55-D59;G62;G71;A32;P29;F90;R60;H49;E85;K25;K65;C84;E78;E11;D70;G61;D36;L25;Q04;K74;C90;I61;C15;G63;T56;N03;N80;H35;F40;H93;I95;K76;J62;C26;J47;T57;G82;E79;D05;G20;F10;D46;L80;F20;Q61;E88;M89;K26;N25;D10-D36;J18;G59;G31;F73;Q86;H16;C25;M33;B55;G60;K44;Q15;D75;Q06;N20;C45;O14;F52;G21;J81;F39;E70-E90;H06;C71;C18;L91;H91;B20-B24;Q21;E84;J60;R29;D83;J63;F30-F39;C00-D48;D50;C50;O03;N50;B67;M32;G41;K70-K77;J45;C93;F31;E87;K50;I50;E34;R09;J13;M06;F45;G93;F00;F80;L94;M08;C56;F99-F99;C61;N39;C74;C16;R21;C44;G53;H02;H40;C82;I25;I60;K58;C92;C81;K37;J44;D45;F41;B18;L30;C64-C68;E28;R64;K73;M87;K72;Q96;N97;K27;Q00;M00;Q44;N10-N16;M35;C55;I77;I20;F03;K21;Q85;M81;F44;K05;F63;T09;Q87;R27;B22;J95;P05;B65;I47;A30;E75;L40;Q28;K83;C67;B54;B79;L64;A48;F84;R06;B24;E50;G72;T14;R52;N41;F14;N04;L66;K75;I70;I20-I25;E66;G47;G25;J42;E10-E14;M60-M63;N15;D61;C91;R57;T78;J80;R00;D69;M31;C95;C23;G03;D47;I71;N19;R05;D57;N17;R25;C60	Y	Y
I10	I25	AGT	DB09130	Copper	Q11;F98;Q24;E56;N32;C50-C50;E83;Q77;E10;R20;E16;A15-A19;O24;L12;N30;F81;D68;F95;E21;D33;Q02;F06;N94;S72;I26;Q74;I10-I15;D64;G30;B37;K13;Q12;I64;Q80;N46;N90;C06;E72;M62;Q36;M15-M19;A41;J98;Q13;Q53;F17;L10;Q90;Q78;K29;D84;N17-N19;F99;N64;D56;R40;B05;E14;G45;A49;I68;M91-M94;M45;J64;N18;L50;L29;C83;Q79;K80;R35;G35;G81;Q05;D73;A74;G95;E26;D59;H81;G00-G99;G96;M88;C24;R23;B00;C22;K51;G92;O45;K86;G83;N40-N51;Q75;K63;H36;N42;R50;J93;I35;I73;C02;E22;M10;O43;S06;G36;C52;G40;L23;F51;D72;J43;D82;E00-E07;O60;M60;C80;R73;G50;F02;G91;C85;I63;J00-J99;C00-C97;F25;K92;H40-H42;P21;I51;N83;M16;R51;I42;L51;R63;T67;Q93;Q30-Q34;K70;C46;L20;D55-D59;I46;G71;D74;A32;F90;E23;H49;R60;E85;K25;K65;C84;E78;L53;E11;A81;N40;K56;P22;D76;D36;L25;Q04;K74;L82;C90;I61;R17;C15;M25;G63;T56;G10;N03;N80;D25;H35;F40;M13;Q81;H15;I95;G43;K76;J62;C26;L81;H26;J47;T57;R13;G82;S07;D05;D86;G20;B50;H44;L80;D46;F10;F20;Q61;E88;E51;M89;Q54;K26;G12;N25;D10-D36;J18;G59;A96;E63;G31;Q68;F73;A23;Q86;H16;G56;C38;I67;C25;M33;Q69;I34;B55;G60;K44;Q15;D75;Q06;T53;N20;C45;O14;F52;D66;K40;K59;G21;J81;F39;E70-E90;K22;D06;G11;H06;C71;C18;Q23;L91;J67;H91;B20-B24;Q82;Q21;H18;E84;J60;R29;Q00-Q07;D83;J63;F30-F39;C00-D48;D50;Q70;S09;K90;C50;O03;N50;B67;M32;G41;K70-K77;J45;C93;F31;E87;K50;I50;E34;R09;J13;M06;M41;G93;C66;F00;Q43;R31;M08;L94;K00;H53;M54;C56;C61;F99-F99;N39;C74;C16;R21;C44;G53;H02;M05-M14;H47;H27;H40;C82;L62;I25;S00-S09;I60;K58;D09;N21;E80;C92;C81;K37;J44;D45;F41;B18;I60-I69;L30;C64-C68;A78;E28;G80;R64;J96;K73;M87;M00-M25;K72;A86;Q96;N97;K27;G70;M94;Q00;E07;M00;Q44;N10-N16;M35;C55;I77;E76;R48;Q34;I20;F03;K21;Q85;M81;F44;L63;K05;G24;F63;D58;I49;T09;F60;R27;Q87;B22;R12;J95;P05;B65;R33;I47;Q56;N20-N23;A30;R19;E75;L40;Q28;L24;K83;C67;B54;B79;E40-E46;L64;N60-N64;A48;R82;Q25;F84;F42;R06;Q35;B24;E61;E50;G72;T14;R52;Q65-Q79;S26;N41;F82;N91;P83;S00;F14;N04;L66;I72;K75;I70;E71;I20-I25;Q66;E74;D18;E27;D65;E66;G47;I84;R18;H25-H28;G25;Q07;J42;E10-E14;M60-M63;J84;N15;J30;M34;D61;C91;C94;R26;K20;R57;R95;T78;J80;A39;R00;D69;H90;E30;M31;F91;C95;C23;Q89;G03;D47;E05;I71;M19;N19;R05;D57;N17;R25;C60	Y	Y
I10	I25	AGT	DB14487	Zinc acetate	C80;Q24;R73;I20;G50;C50-C50;E83;N32;F03;N20;E10;K21;C45;G90;E16;C85;O14;M81;F44;J81;G24;C00-C97;F63;I49;P21;I51;T09;L12;H06;M16;F81;C71;D68;K08;R51;D33;I42;C18;L51;R63;T67;B22;K70;J67;C46;L20;I46;D55-D59;B20-B24;A32;P05;E84;I10-I15;J60;D64;G30;K13;F90;R60;I64;H49;J63;K25;N46;C00-D48;C84;E78;D50;N90;C06;E72;E11;E75;M62;L40;Q28;K83;D36;L25;A41;C67;B54;C50;Q53;K74;O03;A48;C90;I61;C15;F17;M32;G41;K70-K77;G63;J45;Q90;Q78;C93;K29;T56;F84;F31;Q35;D56;B24;K50;N80;I50;H35;R09;G72;D75;J13;M06;E14;T14;I95;G93;A49;F00;R52;N41;K76;J62;L94;M08;F14;J64;N18;C56;C61;C26;C74;C16;C44;K75;I70;L50;L29;C83;G53;I20-I25;H26;J47;H40;G35;E22;T57;C82;I25;D05;E66;G47;G20;A74;G95;L80;D46;D59;I60;K58;G00-G99;F20;D09;J42;C24;E10-E14;M60-M63;M89;Q54;K26;C22;N15;K51;C92;D10-D36;G92;C91;J18;G59;C94;K86;C81;C88;D22;T78;K02;K37;G31;J44;J80;K63;H36;R00;F73;R50;F41;H90;H16;E30;M31;C95;C64-C68;M10;E28;O43;C02;R64;S06;Q89;J96;C25;C23;M33;K73;K72;G40;L23;N97;B55;K27;D72;J43;D57;E07;M00;K44;E00-E07;N17;O60;M35;C55;C60	Y	Y
I10	I25	AGT	DB01593	Zinc	F98;Q24;L44;N32;C50-C50;E83;E10;R20;E16;A15-A19;O24;L12;N30;F81;D68;F95;E21;D33;Q02;F06;I26;Q74;I10-I15;D64;G30;B37;K13;I64;Q80;N46;N90;C06;E72;M62;Q36;M15-M19;A41;J98;Q13;Q53;F17;L10;Q90;Q78;K29;D84;N17-N19;F99;D56;H52;R40;E14;G45;A49;I68;M91-M94;M45;J64;N18;M30;L50;L29;C83;Q79;C37;K80;R35;G35;L70;Q05;D73;O40;A74;G95;E26;D59;H81;G00-G99;G96;M88;C24;R23;J33;C22;K51;G92;O45;K86;N40-N51;Q75;K63;H36;R50;J12;J93;I35;C02;E22;M10;O43;S06;G36;C52;G40;L23;F51;D72;J43;D82;E00-E07;O60;M60;P57;C80;R73;G50;L88;F02;G91;C85;I63;I85;J00-J99;C00-C97;F25;K92;H40-H42;P21;I51;N83;M16;R51;I42;L51;R63;T67;Q93;Q30-Q34;K70;C46;L20;D55-D59;I46;G71;I82;D74;A32;P29;F90;E23;R60;H49;E85;K25;K65;C84;E78;E11;D70;A81;N40;P22;D36;L25;Q04;I15;K74;C90;I61;C15;M25;G63;T56;G10;N03;N80;D25;H35;F40;M13;Q81;I95;G43;R43;K76;J62;C26;L81;H26;J47;E55;T57;E53;D05;D86;G20;B50;H44;L80;D46;F10;F20;Q61;E88;E51;O01;M89;Q54;K26;G12;T88;I86;N25;D10-D36;J18;G59;G31;F73;A23;Q86;H16;G56;C38;I67;C25;M33;Q69;B55;B44;G60;K44;Q15;D75;Q06;T53;N20;C45;O14;F52;K59;G21;J81;F39;E70-E90;H06;C71;C18;Q23;L91;J67;H91;B20-B24;Q82;Q21;H18;E84;J60;R29;Q00-Q07;D83;J63;F30-F39;C00-D48;F43;D50;Q70;K90;G23;C50;O03;N50;B67;M32;G41;K70-K77;J45;C93;F31;E87;L73;K50;I50;E34;R09;J13;M06;M41;G93;C66;F00;F80;Q43;R31;M08;L94;K00;M54;C56;C61;F99-F99;N39;C74;C16;R21;C44;G53;H02;M05-M14;H47;H27;H40;E24;C82;L62;I25;I60;K58;D09;N21;E80;E03;C92;C81;D22;K37;J44;D45;F41;B18;I60-I69;L30;C64-C68;A78;E28;R64;J96;R56;K73;M87;M00-M25;K72;A86;Q96;N97;K27;G70;M94;Q00;E07;M00;Q44;N10-N16;M35;C55;I77;Q34;I20;F03;K21;Q85;M81;F44;L63;K05;G24;F63;I49;T09;F60;Q87;R27;B22;J95;R44;P05;B65;R33;I47;Q56;N20-N23;R19;E75;L40;Q28;L24;K83;C67;B54;B79;L64;A48;C62;A31;Q25;F84;F42;B25;Q35;R06;B24;E61;E50;B34;G72;T14;R52;Q65-Q79;S26;N41;F82;N91;P83;F14;N04;L66;K75;I70;E71;I20-I25;D18;E27;D65;E66;I84;G47;H25-H28;G25;H54;Q07;J42;E10-E14;M60-M63;J84;N15;J30;M34;D61;C91;C94;R26;K20;R57;R95;T78;J80;A39;R00;D69;E30;M31;F91;C95;C23;Q89;G03;D47;I71;M19;N19;R05;D57;N17;R25;C60	Y	Y	imedeen tablet
I10	I25	AGT	DB01593	Zinc	F98;Q24;L44;N32;C50-C50;E83;E10;R20;E16;A15-A19;O24;L12;N30;F81;D68;F95;E21;D33;Q02;F06;I26;Q74;I10-I15;D64;G30;B37;K13;I64;Q80;N46;N90;C06;E72;M62;Q36;M15-M19;A41;J98;Q13;Q53;F17;L10;Q90;Q78;K29;D84;N17-N19;F99;D56;H52;R40;E14;G45;A49;I68;M91-M94;M45;J64;N18;M30;L50;L29;C83;Q79;C37;K80;R35;G35;L70;Q05;D73;O40;A74;G95;E26;D59;H81;G00-G99;G96;M88;C24;R23;J33;C22;K51;G92;O45;K86;N40-N51;Q75;K63;H36;R50;J12;J93;I35;C02;E22;M10;O43;S06;G36;C52;G40;L23;F51;D72;J43;D82;E00-E07;O60;M60;P57;C80;R73;G50;L88;F02;G91;C85;I63;I85;J00-J99;C00-C97;F25;K92;H40-H42;P21;I51;N83;M16;R51;I42;L51;R63;T67;Q93;Q30-Q34;K70;C46;L20;D55-D59;I46;G71;I82;D74;A32;P29;F90;E23;R60;H49;E85;K25;K65;C84;E78;E11;D70;A81;N40;P22;D36;L25;Q04;I15;K74;C90;I61;C15;M25;G63;T56;G10;N03;N80;D25;H35;F40;M13;Q81;I95;G43;R43;K76;J62;C26;L81;H26;J47;E55;T57;E53;D05;D86;G20;B50;H44;L80;D46;F10;F20;Q61;E88;E51;O01;M89;Q54;K26;G12;T88;I86;N25;D10-D36;J18;G59;G31;F73;A23;Q86;H16;G56;C38;I67;C25;M33;Q69;B55;B44;G60;K44;Q15;D75;Q06;T53;N20;C45;O14;F52;K59;G21;J81;F39;E70-E90;H06;C71;C18;Q23;L91;J67;H91;B20-B24;Q82;Q21;H18;E84;J60;R29;Q00-Q07;D83;J63;F30-F39;C00-D48;F43;D50;Q70;K90;G23;C50;O03;N50;B67;M32;G41;K70-K77;J45;C93;F31;E87;L73;K50;I50;E34;R09;J13;M06;M41;G93;C66;F00;F80;Q43;R31;M08;L94;K00;M54;C56;C61;F99-F99;N39;C74;C16;R21;C44;G53;H02;M05-M14;H47;H27;H40;E24;C82;L62;I25;I60;K58;D09;N21;E80;E03;C92;C81;D22;K37;J44;D45;F41;B18;I60-I69;L30;C64-C68;A78;E28;R64;J96;R56;K73;M87;M00-M25;K72;A86;Q96;N97;K27;G70;M94;Q00;E07;M00;Q44;N10-N16;M35;C55;I77;Q34;I20;F03;K21;Q85;M81;F44;L63;K05;G24;F63;I49;T09;F60;Q87;R27;B22;J95;R44;P05;B65;R33;I47;Q56;N20-N23;R19;E75;L40;Q28;L24;K83;C67;B54;B79;L64;A48;C62;A31;Q25;F84;F42;B25;Q35;R06;B24;E61;E50;B34;G72;T14;R52;Q65-Q79;S26;N41;F82;N91;P83;F14;N04;L66;K75;I70;E71;I20-I25;D18;E27;D65;E66;I84;G47;H25-H28;G25;H54;Q07;J42;E10-E14;M60-M63;J84;N15;J30;M34;D61;C91;C94;R26;K20;R57;R95;T78;J80;A39;R00;D69;E30;M31;F91;C95;C23;Q89;G03;D47;I71;M19;N19;R05;D57;N17;R25;C60	Y	Y	zineryt topical solution
I10	I25	AGT	DB01593	Zinc	F98;Q24;L44;N32;C50-C50;E83;E10;R20;E16;A15-A19;O24;L12;N30;F81;D68;F95;E21;D33;Q02;F06;I26;Q74;I10-I15;D64;G30;B37;K13;I64;Q80;N46;N90;C06;E72;M62;Q36;M15-M19;A41;J98;Q13;Q53;F17;L10;Q90;Q78;K29;D84;N17-N19;F99;D56;H52;R40;E14;G45;A49;I68;M91-M94;M45;J64;N18;M30;L50;L29;C83;Q79;C37;K80;R35;G35;L70;Q05;D73;O40;A74;G95;E26;D59;H81;G00-G99;G96;M88;C24;R23;J33;C22;K51;G92;O45;K86;N40-N51;Q75;K63;H36;R50;J12;J93;I35;C02;E22;M10;O43;S06;G36;C52;G40;L23;F51;D72;J43;D82;E00-E07;O60;M60;P57;C80;R73;G50;L88;F02;G91;C85;I63;I85;J00-J99;C00-C97;F25;K92;H40-H42;P21;I51;N83;M16;R51;I42;L51;R63;T67;Q93;Q30-Q34;K70;C46;L20;D55-D59;I46;G71;I82;D74;A32;P29;F90;E23;R60;H49;E85;K25;K65;C84;E78;E11;D70;A81;N40;P22;D36;L25;Q04;I15;K74;C90;I61;C15;M25;G63;T56;G10;N03;N80;D25;H35;F40;M13;Q81;I95;G43;R43;K76;J62;C26;L81;H26;J47;E55;T57;E53;D05;D86;G20;B50;H44;L80;D46;F10;F20;Q61;E88;E51;O01;M89;Q54;K26;G12;T88;I86;N25;D10-D36;J18;G59;G31;F73;A23;Q86;H16;G56;C38;I67;C25;M33;Q69;B55;B44;G60;K44;Q15;D75;Q06;T53;N20;C45;O14;F52;K59;G21;J81;F39;E70-E90;H06;C71;C18;Q23;L91;J67;H91;B20-B24;Q82;Q21;H18;E84;J60;R29;Q00-Q07;D83;J63;F30-F39;C00-D48;F43;D50;Q70;K90;G23;C50;O03;N50;B67;M32;G41;K70-K77;J45;C93;F31;E87;L73;K50;I50;E34;R09;J13;M06;M41;G93;C66;F00;F80;Q43;R31;M08;L94;K00;M54;C56;C61;F99-F99;N39;C74;C16;R21;C44;G53;H02;M05-M14;H47;H27;H40;E24;C82;L62;I25;I60;K58;D09;N21;E80;E03;C92;C81;D22;K37;J44;D45;F41;B18;I60-I69;L30;C64-C68;A78;E28;R64;J96;R56;K73;M87;M00-M25;K72;A86;Q96;N97;K27;G70;M94;Q00;E07;M00;Q44;N10-N16;M35;C55;I77;Q34;I20;F03;K21;Q85;M81;F44;L63;K05;G24;F63;I49;T09;F60;Q87;R27;B22;J95;R44;P05;B65;R33;I47;Q56;N20-N23;R19;E75;L40;Q28;L24;K83;C67;B54;B79;L64;A48;C62;A31;Q25;F84;F42;B25;Q35;R06;B24;E61;E50;B34;G72;T14;R52;Q65-Q79;S26;N41;F82;N91;P83;F14;N04;L66;K75;I70;E71;I20-I25;D18;E27;D65;E66;I84;G47;H25-H28;G25;H54;Q07;J42;E10-E14;M60-M63;J84;N15;J30;M34;D61;C91;C94;R26;K20;R57;R95;T78;J80;A39;R00;D69;E30;M31;F91;C95;C23;Q89;G03;D47;I71;M19;N19;R05;D57;N17;R25;C60	Y	Y	zinc product	0.00557316
I10	I25	AGT	DB12548	Sparsentan		N	N
I10	I25	SCARB1	DB00144	Phosphatidyl serine	I64;M60-M63;F00;C22;R73;N25;C84;C92;C50-C50;K76;F82;C06;C91;J62;G92;E11;M62;C56;C26;C61;O14;I63;K83;F44;L25;C16;C50;F73;K74;I51;R35;C95;K70-K77;C25;D68;Q69;D18;J45;K72;G40;F84;D65;E66;D46;I10-I15;F20;G72;G30;M06	Y	N
I10	I25	SH2B3	DB06589	Pazopanib	C80;E10-E14;E14;N46;C00-D48;Q34;C22;K76;C92;C50-C50;D10-D36;P59;C45;N40-N51;O14;N18;C61;L66;D36;L25;K83;C44;C00-C97;L64;L29;C50;I20-I25;K74;I61;N50;C15;O24;C95;K70-K77;E28;C25;Q05;Q78;Q30-Q34;K72;F84;E66;N97;Q35;Q82;N80;Q21;I50;E34;I10-I15;G00-G99;K44;F20	Y	Y
I10	I25	HLA-B	DB11294	Coccidioides immitis spherule		N	N
I10	I25	HLA-B	DB04464	N-Formylmethionine		N	N
I10	I25	HLA-B	DB01048	Abacavir	C80;G50;C50-C50;E10;C45;E16;Q85;M81;J81;C00-C97;E70-E90;I51;F81;Q87;I42;C18;L51;R63;Q93;B22;L91;K70;J67;L20;I46;B20-B24;A32;I10-I15;J60;D64;G30;K13;R60;I64;J63;K25;C00-D48;K65;E11;M62;L40;K83;D36;A41;C67;B54;B79;C50;K74;A48;I61;B67;M32;G41;K70-K77;G63;J45;T56;F84;N17-N19;R06;N03;B24;K50;I50;H35;R09;G72;M06;T14;I95;G93;F00;R52;K76;L94;M45;N04;J64;N18;C56;C61;C16;R21;C44;K75;I70;L50;H02;I20-I25;C83;J47;G35;T57;I25;E66;G20;A74;G95;L80;D59;G00-G99;F20;E88;Q06;M60-M63;M89;C22;N15;N25;K51;J30;C92;D10-D36;D61;C91;J18;G59;K86;T78;K37;J44;J80;H36;R00;R50;D69;F41;L30;M10;O43;R64;C25;S06;M33;G36;G03;I71;G40;L23;B55;N19;G70;J43;D57;Q00;D82;M00;K44;N17;O60;N10-N16;M35	Y	Y	abacavir
I10	I25	HLA-B	DB01048	Abacavir	C80;G50;C50-C50;E10;C45;E16;Q85;M81;J81;C00-C97;E70-E90;I51;F81;Q87;I42;C18;L51;R63;Q93;B22;L91;K70;J67;L20;I46;B20-B24;A32;I10-I15;J60;D64;G30;K13;R60;I64;J63;K25;C00-D48;K65;E11;M62;L40;K83;D36;A41;C67;B54;B79;C50;K74;A48;I61;B67;M32;G41;K70-K77;G63;J45;T56;F84;N17-N19;R06;N03;B24;K50;I50;H35;R09;G72;M06;T14;I95;G93;F00;R52;K76;L94;M45;N04;J64;N18;C56;C61;C16;R21;C44;K75;I70;L50;H02;I20-I25;C83;J47;G35;T57;I25;E66;G20;A74;G95;L80;D59;G00-G99;F20;E88;Q06;M60-M63;M89;C22;N15;N25;K51;J30;C92;D10-D36;D61;C91;J18;G59;K86;T78;K37;J44;J80;H36;R00;R50;D69;F41;L30;M10;O43;R64;C25;S06;M33;G36;G03;I71;G40;L23;B55;N19;G70;J43;D57;Q00;D82;M00;K44;N17;O60;N10-N16;M35	Y	Y	abacavir 300mg / lamivudine 150mg / zidovudine 300mg tablet
I10	I25	NRXN1	DB11348	Calcium Phosphate	C22;C50-C50;C61;L63;K05;C50;I20-I25;K74;O03;L30;N30;S06;C18;F84;I25;L20;B24;B20-B24;G60	N	Y	calfovit d3 powder for oral suspension	0.000218555
I10	I25	NRXN1	DB11093	Calcium Citrate		N	N
I10	I25	NRXN1	DB14481	Calcium phosphate dihydrate		N	N
I10	I25	FES	DB12010	Fostamatinib		N	N
I10	I25	FURIN	DB03600	Capric acid	E88;E10-E14;E14;F00;C22;N91;C50-C50;E11;E75;L40;C85;C61;L25;C16;C67;I70;C50;C83;E70-E90;I51;F81;C25;E24;C18;N17;K70;I25;N17-N19;E66;G20;N19;K50;N80;I50;F10;I60;I10-I15;F20;G30;Q61	Y	Y
I10	I25	FURIN	DB04951	Pirfenidone	C80;R73;G50;C50-C50;N20;E10;C45;E16;O14;M81;J81;G21;C00-C97;P21;I51;Q87;I42;C18;L51;R63;B22;L91;K70;I46;I26;J95;A32;P05;E84;I10-I15;B65;J60;D64;G30;K13;R60;I64;J63;K25;N46;C00-D48;E11;M62;L40;K83;D36;A41;C67;B54;C50;K74;O03;A48;I61;C15;M32;G41;K70-K77;G63;J45;N17;Q78;F84;N17-N19;Q35;K50;N80;I50;D25;H35;F40;R09;G72;M06;E14;T14;I95;G93;A49;F00;R52;G43;K76;J62;L94;M08;N04;N18;C56;C61;N39;C16;C44;K75;I70;L50;I20-I25;C83;J47;T57;I25;E66;D86;G20;A74;G95;L80;D59;I60;G00-G99;F20;Q61;E10-E14;M60-M63;M89;K26;C22;K51;M34;D10-D36;J18;G59;T78;J44;J80;K63;R00;R50;F41;Q86;M31;L30;C95;I35;O43;R64;C25;S06;C23;M33;K73;D47;M87;I71;Q96;G40;L23;N97;B55;N19;J43;D57;M00;K44;D75;O60;M35	Y	Y
I10	I25	EDNRA	DB06558	Tezosentan	C56;I64;Q24;I50;Q43;K76;J80;C50-C50;I60;I10-I15;K44;C50;P24;E11;I51	Y	N
I10	I25	EDNRA	DB06199	Atrasentan	C80;Q24;R73;G50;C50-C50;N20;E10;C45;E16;C85;O14;I63;M81;J81;C00-C97;I49;P21;I51;T09;O24;F81;C71;Q87;D33;I42;C18;K70;H91;B20-B24;Q82;P05;I10-I15;B65;D64;R33;I47;G30;H49;I64;K25;N46;C00-D48;C84;E78;D50;N90;C06;E11;L40;Q36;D36;L25;A41;C67;C50;K74;I15;C90;I61;C15;K70-K77;Q90;J45;Q78;F84;N17-N19;Q35;B24;I50;J13;M06;E14;I95;G45;F00;Q43;R52;M91-M94;K76;M08;N04;F14;C56;C26;C61;C74;C16;C44;I70;C83;I20-I25;T57;C82;I25;E66;D86;G20;D46;I60;H81;G00-G99;F20;G96;E10-E14;J84;G12;C22;N15;C92;D10-D36;O45;C91;R26;K20;R57;G31;J44;J80;H36;R00;R50;I60-I69;C64-C68;I67;E28;C25;C02;S06;C23;K73;Q96;G40;L23;N97;N19;K27;M94;K44;N17;O60;C60	Y	Y
I10	I25	EDNRA	DB00945	Acetylsalicylic acid	Q24;N32;C50-C50;E83;E10;R20;E16;I78;O24;L12;N30;F81;D68;D33;E21;Q02;S72;I26;Q74;I10-I15;D64;G30;K13;R41;I64;N46;N90;C06;M62;Q36;M15-M19;A41;J98;Q53;F17;Q90;Q78;K29;D84;N17-N19;F99;D56;R40;Q20;E14;G45;A49;I68;M45;J64;N18;O41;M30;L50;L29;C83;Q79;C37;R35;G35;L70;Q05;D73;O40;A74;G95;D59;H81;G00-G99;G96;R23;B00;C22;K51;G92;O45;K86;R30;K63;H36;R50;J12;I35;I73;C02;M10;O43;S06;G36;C52;G40;L23;F51;D72;J43;D82;E00-E07;O60;M60;P57;C80;R73;G50;L88;F02;C85;I63;J00-J99;C00-C97;K92;P21;I51;N83;M16;R51;I42;L51;R63;T67;Q93;K70;C46;L20;D55-D59;R07;I46;A32;R60;H49;E85;K25;I02;K65;C84;E78;E11;A81;D36;L25;Q04;I15;K74;C90;I61;R17;C15;M25;G63;T56;G10;N03;N80;H35;F40;M13;Q81;H93;I95;G43;K76;J62;C26;H26;J47;A01;E55;T57;D86;G20;B50;L80;D46;F10;F20;Q61;E88;E51;M89;K26;D10-D36;J18;G59;G31;Q68;F73;Q86;H16;I67;C25;M33;Q69;B55;K44;Q15;D75;Q06;N20;C45;O14;K59;G21;J81;E70-E90;K22;H06;C71;C18;Q23;L91;J67;H91;B20-B24;Q82;Q21;E84;J60;Q00-Q07;D83;B74;J63;C00-D48;D50;C50;O03;B67;M32;G41;K70-K77;J45;C93;F31;E87;L73;K50;I50;R09;J13;M06;G93;C66;F00;Q43;R31;M08;L94;H10-H13;M54;C56;C61;F99-F99;N39;C74;C16;R21;C44;G53;H02;M05-M14;K30;H47;H27;H40;E24;C82;I25;I60;K58;D09;N21;E80;C92;R32;C81;K37;J44;D45;F41;I60-I69;L30;C64-C68;A78;E28;R64;J96;R56;K73;M87;K72;M00-M25;H46;A86;Q96;N97;K27;G70;Q00;E07;M00;N10-N16;M35;C55;I77;I20;F03;K21;Q85;M81;F44;K05;F63;I49;T09;H05;Q87;B22;R12;J95;P05;B65;I47;Q56;N20-N23;A30;E75;L40;Q28;K83;C67;B54;B79;L64;A48;R82;C62;B01;Q25;F84;R06;Q35;B24;H11;E50;B34;G72;T14;R52;N41;N91;A88;F14;N04;L66;K75;I70;I20-I25;Q66;K81;I00-I02;D65;E66;I84;G47;H25-H28;Q07;J42;E10-E14;M60-M63;J84;O72;N15;J30;M34;D61;C91;C94;K20;R57;R95;T78;J80;A39;R00;D69;H90;E30;M31;C95;C23;D47;I71;M19;N19;R05;D57;N17;R25;C60	Y	Y	aspirin+codeine
I10	I25	EDNRA	DB00945	Acetylsalicylic acid	Q24;N32;C50-C50;E83;E10;R20;E16;I78;O24;L12;N30;F81;D68;D33;E21;Q02;S72;I26;Q74;I10-I15;D64;G30;K13;R41;I64;N46;N90;C06;M62;Q36;M15-M19;A41;J98;Q53;F17;Q90;Q78;K29;D84;N17-N19;F99;D56;R40;Q20;E14;G45;A49;I68;M45;J64;N18;O41;M30;L50;L29;C83;Q79;C37;R35;G35;L70;Q05;D73;O40;A74;G95;D59;H81;G00-G99;G96;R23;B00;C22;K51;G92;O45;K86;R30;K63;H36;R50;J12;I35;I73;C02;M10;O43;S06;G36;C52;G40;L23;F51;D72;J43;D82;E00-E07;O60;M60;P57;C80;R73;G50;L88;F02;C85;I63;J00-J99;C00-C97;K92;P21;I51;N83;M16;R51;I42;L51;R63;T67;Q93;K70;C46;L20;D55-D59;R07;I46;A32;R60;H49;E85;K25;I02;K65;C84;E78;E11;A81;D36;L25;Q04;I15;K74;C90;I61;R17;C15;M25;G63;T56;G10;N03;N80;H35;F40;M13;Q81;H93;I95;G43;K76;J62;C26;H26;J47;A01;E55;T57;D86;G20;B50;L80;D46;F10;F20;Q61;E88;E51;M89;K26;D10-D36;J18;G59;G31;Q68;F73;Q86;H16;I67;C25;M33;Q69;B55;K44;Q15;D75;Q06;N20;C45;O14;K59;G21;J81;E70-E90;K22;H06;C71;C18;Q23;L91;J67;H91;B20-B24;Q82;Q21;E84;J60;Q00-Q07;D83;B74;J63;C00-D48;D50;C50;O03;B67;M32;G41;K70-K77;J45;C93;F31;E87;L73;K50;I50;R09;J13;M06;G93;C66;F00;Q43;R31;M08;L94;H10-H13;M54;C56;C61;F99-F99;N39;C74;C16;R21;C44;G53;H02;M05-M14;K30;H47;H27;H40;E24;C82;I25;I60;K58;D09;N21;E80;C92;R32;C81;K37;J44;D45;F41;I60-I69;L30;C64-C68;A78;E28;R64;J96;R56;K73;M87;K72;M00-M25;H46;A86;Q96;N97;K27;G70;Q00;E07;M00;N10-N16;M35;C55;I77;I20;F03;K21;Q85;M81;F44;K05;F63;I49;T09;H05;Q87;B22;R12;J95;P05;B65;I47;Q56;N20-N23;A30;E75;L40;Q28;K83;C67;B54;B79;L64;A48;R82;C62;B01;Q25;F84;R06;Q35;B24;H11;E50;B34;G72;T14;R52;N41;N91;A88;F14;N04;L66;K75;I70;I20-I25;Q66;K81;I00-I02;D65;E66;I84;G47;H25-H28;Q07;J42;E10-E14;M60-M63;J84;O72;N15;J30;M34;D61;C91;C94;K20;R57;R95;T78;J80;A39;R00;D69;H90;E30;M31;C95;C23;D47;I71;M19;N19;R05;D57;N17;R25;C60	Y	Y	aspro clear maximum strength soluble tablet	0.000218555
I10	I25	EDNRA	DB00945	Acetylsalicylic acid	Q24;N32;C50-C50;E83;E10;R20;E16;I78;O24;L12;N30;F81;D68;D33;E21;Q02;S72;I26;Q74;I10-I15;D64;G30;K13;R41;I64;N46;N90;C06;M62;Q36;M15-M19;A41;J98;Q53;F17;Q90;Q78;K29;D84;N17-N19;F99;D56;R40;Q20;E14;G45;A49;I68;M45;J64;N18;O41;M30;L50;L29;C83;Q79;C37;R35;G35;L70;Q05;D73;O40;A74;G95;D59;H81;G00-G99;G96;R23;B00;C22;K51;G92;O45;K86;R30;K63;H36;R50;J12;I35;I73;C02;M10;O43;S06;G36;C52;G40;L23;F51;D72;J43;D82;E00-E07;O60;M60;P57;C80;R73;G50;L88;F02;C85;I63;J00-J99;C00-C97;K92;P21;I51;N83;M16;R51;I42;L51;R63;T67;Q93;K70;C46;L20;D55-D59;R07;I46;A32;R60;H49;E85;K25;I02;K65;C84;E78;E11;A81;D36;L25;Q04;I15;K74;C90;I61;R17;C15;M25;G63;T56;G10;N03;N80;H35;F40;M13;Q81;H93;I95;G43;K76;J62;C26;H26;J47;A01;E55;T57;D86;G20;B50;L80;D46;F10;F20;Q61;E88;E51;M89;K26;D10-D36;J18;G59;G31;Q68;F73;Q86;H16;I67;C25;M33;Q69;B55;K44;Q15;D75;Q06;N20;C45;O14;K59;G21;J81;E70-E90;K22;H06;C71;C18;Q23;L91;J67;H91;B20-B24;Q82;Q21;E84;J60;Q00-Q07;D83;B74;J63;C00-D48;D50;C50;O03;B67;M32;G41;K70-K77;J45;C93;F31;E87;L73;K50;I50;R09;J13;M06;G93;C66;F00;Q43;R31;M08;L94;H10-H13;M54;C56;C61;F99-F99;N39;C74;C16;R21;C44;G53;H02;M05-M14;K30;H47;H27;H40;E24;C82;I25;I60;K58;D09;N21;E80;C92;R32;C81;K37;J44;D45;F41;I60-I69;L30;C64-C68;A78;E28;R64;J96;R56;K73;M87;K72;M00-M25;H46;A86;Q96;N97;K27;G70;Q00;E07;M00;N10-N16;M35;C55;I77;I20;F03;K21;Q85;M81;F44;K05;F63;I49;T09;H05;Q87;B22;R12;J95;P05;B65;I47;Q56;N20-N23;A30;E75;L40;Q28;K83;C67;B54;B79;L64;A48;R82;C62;B01;Q25;F84;R06;Q35;B24;H11;E50;B34;G72;T14;R52;N41;N91;A88;F14;N04;L66;K75;I70;I20-I25;Q66;K81;I00-I02;D65;E66;I84;G47;H25-H28;Q07;J42;E10-E14;M60-M63;J84;O72;N15;J30;M34;D61;C91;C94;K20;R57;R95;T78;J80;A39;R00;D69;H90;E30;M31;C95;C23;D47;I71;M19;N19;R05;D57;N17;R25;C60	Y	Y	codis dispersible tablet	0.000109278
I10	I25	EDNRA	DB00945	Acetylsalicylic acid	Q24;N32;C50-C50;E83;E10;R20;E16;I78;O24;L12;N30;F81;D68;D33;E21;Q02;S72;I26;Q74;I10-I15;D64;G30;K13;R41;I64;N46;N90;C06;M62;Q36;M15-M19;A41;J98;Q53;F17;Q90;Q78;K29;D84;N17-N19;F99;D56;R40;Q20;E14;G45;A49;I68;M45;J64;N18;O41;M30;L50;L29;C83;Q79;C37;R35;G35;L70;Q05;D73;O40;A74;G95;D59;H81;G00-G99;G96;R23;B00;C22;K51;G92;O45;K86;R30;K63;H36;R50;J12;I35;I73;C02;M10;O43;S06;G36;C52;G40;L23;F51;D72;J43;D82;E00-E07;O60;M60;P57;C80;R73;G50;L88;F02;C85;I63;J00-J99;C00-C97;K92;P21;I51;N83;M16;R51;I42;L51;R63;T67;Q93;K70;C46;L20;D55-D59;R07;I46;A32;R60;H49;E85;K25;I02;K65;C84;E78;E11;A81;D36;L25;Q04;I15;K74;C90;I61;R17;C15;M25;G63;T56;G10;N03;N80;H35;F40;M13;Q81;H93;I95;G43;K76;J62;C26;H26;J47;A01;E55;T57;D86;G20;B50;L80;D46;F10;F20;Q61;E88;E51;M89;K26;D10-D36;J18;G59;G31;Q68;F73;Q86;H16;I67;C25;M33;Q69;B55;K44;Q15;D75;Q06;N20;C45;O14;K59;G21;J81;E70-E90;K22;H06;C71;C18;Q23;L91;J67;H91;B20-B24;Q82;Q21;E84;J60;Q00-Q07;D83;B74;J63;C00-D48;D50;C50;O03;B67;M32;G41;K70-K77;J45;C93;F31;E87;L73;K50;I50;R09;J13;M06;G93;C66;F00;Q43;R31;M08;L94;H10-H13;M54;C56;C61;F99-F99;N39;C74;C16;R21;C44;G53;H02;M05-M14;K30;H47;H27;H40;E24;C82;I25;I60;K58;D09;N21;E80;C92;R32;C81;K37;J44;D45;F41;I60-I69;L30;C64-C68;A78;E28;R64;J96;R56;K73;M87;K72;M00-M25;H46;A86;Q96;N97;K27;G70;Q00;E07;M00;N10-N16;M35;C55;I77;I20;F03;K21;Q85;M81;F44;K05;F63;I49;T09;H05;Q87;B22;R12;J95;P05;B65;I47;Q56;N20-N23;A30;E75;L40;Q28;K83;C67;B54;B79;L64;A48;R82;C62;B01;Q25;F84;R06;Q35;B24;H11;E50;B34;G72;T14;R52;N41;N91;A88;F14;N04;L66;K75;I70;I20-I25;Q66;K81;I00-I02;D65;E66;I84;G47;H25-H28;Q07;J42;E10-E14;M60-M63;J84;O72;N15;J30;M34;D61;C91;C94;K20;R57;R95;T78;J80;A39;R00;D69;H90;E30;M31;C95;C23;D47;I71;M19;N19;R05;D57;N17;R25;C60	Y	Y	anadin tablet	0.000327833
I10	I25	EDNRA	DB00945	Acetylsalicylic acid	Q24;N32;C50-C50;E83;E10;R20;E16;I78;O24;L12;N30;F81;D68;D33;E21;Q02;S72;I26;Q74;I10-I15;D64;G30;K13;R41;I64;N46;N90;C06;M62;Q36;M15-M19;A41;J98;Q53;F17;Q90;Q78;K29;D84;N17-N19;F99;D56;R40;Q20;E14;G45;A49;I68;M45;J64;N18;O41;M30;L50;L29;C83;Q79;C37;R35;G35;L70;Q05;D73;O40;A74;G95;D59;H81;G00-G99;G96;R23;B00;C22;K51;G92;O45;K86;R30;K63;H36;R50;J12;I35;I73;C02;M10;O43;S06;G36;C52;G40;L23;F51;D72;J43;D82;E00-E07;O60;M60;P57;C80;R73;G50;L88;F02;C85;I63;J00-J99;C00-C97;K92;P21;I51;N83;M16;R51;I42;L51;R63;T67;Q93;K70;C46;L20;D55-D59;R07;I46;A32;R60;H49;E85;K25;I02;K65;C84;E78;E11;A81;D36;L25;Q04;I15;K74;C90;I61;R17;C15;M25;G63;T56;G10;N03;N80;H35;F40;M13;Q81;H93;I95;G43;K76;J62;C26;H26;J47;A01;E55;T57;D86;G20;B50;L80;D46;F10;F20;Q61;E88;E51;M89;K26;D10-D36;J18;G59;G31;Q68;F73;Q86;H16;I67;C25;M33;Q69;B55;K44;Q15;D75;Q06;N20;C45;O14;K59;G21;J81;E70-E90;K22;H06;C71;C18;Q23;L91;J67;H91;B20-B24;Q82;Q21;E84;J60;Q00-Q07;D83;B74;J63;C00-D48;D50;C50;O03;B67;M32;G41;K70-K77;J45;C93;F31;E87;L73;K50;I50;R09;J13;M06;G93;C66;F00;Q43;R31;M08;L94;H10-H13;M54;C56;C61;F99-F99;N39;C74;C16;R21;C44;G53;H02;M05-M14;K30;H47;H27;H40;E24;C82;I25;I60;K58;D09;N21;E80;C92;R32;C81;K37;J44;D45;F41;I60-I69;L30;C64-C68;A78;E28;R64;J96;R56;K73;M87;K72;M00-M25;H46;A86;Q96;N97;K27;G70;Q00;E07;M00;N10-N16;M35;C55;I77;I20;F03;K21;Q85;M81;F44;K05;F63;I49;T09;H05;Q87;B22;R12;J95;P05;B65;I47;Q56;N20-N23;A30;E75;L40;Q28;K83;C67;B54;B79;L64;A48;R82;C62;B01;Q25;F84;R06;Q35;B24;H11;E50;B34;G72;T14;R52;N41;N91;A88;F14;N04;L66;K75;I70;I20-I25;Q66;K81;I00-I02;D65;E66;I84;G47;H25-H28;Q07;J42;E10-E14;M60-M63;J84;O72;N15;J30;M34;D61;C91;C94;K20;R57;R95;T78;J80;A39;R00;D69;H90;E30;M31;C95;C23;D47;I71;M19;N19;R05;D57;N17;R25;C60	Y	Y	co-codaprin
I10	I25	EDNRA	DB00945	Acetylsalicylic acid	Q24;N32;C50-C50;E83;E10;R20;E16;I78;O24;L12;N30;F81;D68;D33;E21;Q02;S72;I26;Q74;I10-I15;D64;G30;K13;R41;I64;N46;N90;C06;M62;Q36;M15-M19;A41;J98;Q53;F17;Q90;Q78;K29;D84;N17-N19;F99;D56;R40;Q20;E14;G45;A49;I68;M45;J64;N18;O41;M30;L50;L29;C83;Q79;C37;R35;G35;L70;Q05;D73;O40;A74;G95;D59;H81;G00-G99;G96;R23;B00;C22;K51;G92;O45;K86;R30;K63;H36;R50;J12;I35;I73;C02;M10;O43;S06;G36;C52;G40;L23;F51;D72;J43;D82;E00-E07;O60;M60;P57;C80;R73;G50;L88;F02;C85;I63;J00-J99;C00-C97;K92;P21;I51;N83;M16;R51;I42;L51;R63;T67;Q93;K70;C46;L20;D55-D59;R07;I46;A32;R60;H49;E85;K25;I02;K65;C84;E78;E11;A81;D36;L25;Q04;I15;K74;C90;I61;R17;C15;M25;G63;T56;G10;N03;N80;H35;F40;M13;Q81;H93;I95;G43;K76;J62;C26;H26;J47;A01;E55;T57;D86;G20;B50;L80;D46;F10;F20;Q61;E88;E51;M89;K26;D10-D36;J18;G59;G31;Q68;F73;Q86;H16;I67;C25;M33;Q69;B55;K44;Q15;D75;Q06;N20;C45;O14;K59;G21;J81;E70-E90;K22;H06;C71;C18;Q23;L91;J67;H91;B20-B24;Q82;Q21;E84;J60;Q00-Q07;D83;B74;J63;C00-D48;D50;C50;O03;B67;M32;G41;K70-K77;J45;C93;F31;E87;L73;K50;I50;R09;J13;M06;G93;C66;F00;Q43;R31;M08;L94;H10-H13;M54;C56;C61;F99-F99;N39;C74;C16;R21;C44;G53;H02;M05-M14;K30;H47;H27;H40;E24;C82;I25;I60;K58;D09;N21;E80;C92;R32;C81;K37;J44;D45;F41;I60-I69;L30;C64-C68;A78;E28;R64;J96;R56;K73;M87;K72;M00-M25;H46;A86;Q96;N97;K27;G70;Q00;E07;M00;N10-N16;M35;C55;I77;I20;F03;K21;Q85;M81;F44;K05;F63;I49;T09;H05;Q87;B22;R12;J95;P05;B65;I47;Q56;N20-N23;A30;E75;L40;Q28;K83;C67;B54;B79;L64;A48;R82;C62;B01;Q25;F84;R06;Q35;B24;H11;E50;B34;G72;T14;R52;N41;N91;A88;F14;N04;L66;K75;I70;I20-I25;Q66;K81;I00-I02;D65;E66;I84;G47;H25-H28;Q07;J42;E10-E14;M60-M63;J84;O72;N15;J30;M34;D61;C91;C94;K20;R57;R95;T78;J80;A39;R00;D69;H90;E30;M31;C95;C23;D47;I71;M19;N19;R05;D57;N17;R25;C60	Y	Y	micropirin 75mg e/c tablet	0.000218555
I10	I25	EDNRA	DB00945	Acetylsalicylic acid	Q24;N32;C50-C50;E83;E10;R20;E16;I78;O24;L12;N30;F81;D68;D33;E21;Q02;S72;I26;Q74;I10-I15;D64;G30;K13;R41;I64;N46;N90;C06;M62;Q36;M15-M19;A41;J98;Q53;F17;Q90;Q78;K29;D84;N17-N19;F99;D56;R40;Q20;E14;G45;A49;I68;M45;J64;N18;O41;M30;L50;L29;C83;Q79;C37;R35;G35;L70;Q05;D73;O40;A74;G95;D59;H81;G00-G99;G96;R23;B00;C22;K51;G92;O45;K86;R30;K63;H36;R50;J12;I35;I73;C02;M10;O43;S06;G36;C52;G40;L23;F51;D72;J43;D82;E00-E07;O60;M60;P57;C80;R73;G50;L88;F02;C85;I63;J00-J99;C00-C97;K92;P21;I51;N83;M16;R51;I42;L51;R63;T67;Q93;K70;C46;L20;D55-D59;R07;I46;A32;R60;H49;E85;K25;I02;K65;C84;E78;E11;A81;D36;L25;Q04;I15;K74;C90;I61;R17;C15;M25;G63;T56;G10;N03;N80;H35;F40;M13;Q81;H93;I95;G43;K76;J62;C26;H26;J47;A01;E55;T57;D86;G20;B50;L80;D46;F10;F20;Q61;E88;E51;M89;K26;D10-D36;J18;G59;G31;Q68;F73;Q86;H16;I67;C25;M33;Q69;B55;K44;Q15;D75;Q06;N20;C45;O14;K59;G21;J81;E70-E90;K22;H06;C71;C18;Q23;L91;J67;H91;B20-B24;Q82;Q21;E84;J60;Q00-Q07;D83;B74;J63;C00-D48;D50;C50;O03;B67;M32;G41;K70-K77;J45;C93;F31;E87;L73;K50;I50;R09;J13;M06;G93;C66;F00;Q43;R31;M08;L94;H10-H13;M54;C56;C61;F99-F99;N39;C74;C16;R21;C44;G53;H02;M05-M14;K30;H47;H27;H40;E24;C82;I25;I60;K58;D09;N21;E80;C92;R32;C81;K37;J44;D45;F41;I60-I69;L30;C64-C68;A78;E28;R64;J96;R56;K73;M87;K72;M00-M25;H46;A86;Q96;N97;K27;G70;Q00;E07;M00;N10-N16;M35;C55;I77;I20;F03;K21;Q85;M81;F44;K05;F63;I49;T09;H05;Q87;B22;R12;J95;P05;B65;I47;Q56;N20-N23;A30;E75;L40;Q28;K83;C67;B54;B79;L64;A48;R82;C62;B01;Q25;F84;R06;Q35;B24;H11;E50;B34;G72;T14;R52;N41;N91;A88;F14;N04;L66;K75;I70;I20-I25;Q66;K81;I00-I02;D65;E66;I84;G47;H25-H28;Q07;J42;E10-E14;M60-M63;J84;O72;N15;J30;M34;D61;C91;C94;K20;R57;R95;T78;J80;A39;R00;D69;H90;E30;M31;C95;C23;D47;I71;M19;N19;R05;D57;N17;R25;C60	Y	Y	aspirin 75mg tablet	0.0381379
I10	I25	EDNRA	DB00945	Acetylsalicylic acid	Q24;N32;C50-C50;E83;E10;R20;E16;I78;O24;L12;N30;F81;D68;D33;E21;Q02;S72;I26;Q74;I10-I15;D64;G30;K13;R41;I64;N46;N90;C06;M62;Q36;M15-M19;A41;J98;Q53;F17;Q90;Q78;K29;D84;N17-N19;F99;D56;R40;Q20;E14;G45;A49;I68;M45;J64;N18;O41;M30;L50;L29;C83;Q79;C37;R35;G35;L70;Q05;D73;O40;A74;G95;D59;H81;G00-G99;G96;R23;B00;C22;K51;G92;O45;K86;R30;K63;H36;R50;J12;I35;I73;C02;M10;O43;S06;G36;C52;G40;L23;F51;D72;J43;D82;E00-E07;O60;M60;P57;C80;R73;G50;L88;F02;C85;I63;J00-J99;C00-C97;K92;P21;I51;N83;M16;R51;I42;L51;R63;T67;Q93;K70;C46;L20;D55-D59;R07;I46;A32;R60;H49;E85;K25;I02;K65;C84;E78;E11;A81;D36;L25;Q04;I15;K74;C90;I61;R17;C15;M25;G63;T56;G10;N03;N80;H35;F40;M13;Q81;H93;I95;G43;K76;J62;C26;H26;J47;A01;E55;T57;D86;G20;B50;L80;D46;F10;F20;Q61;E88;E51;M89;K26;D10-D36;J18;G59;G31;Q68;F73;Q86;H16;I67;C25;M33;Q69;B55;K44;Q15;D75;Q06;N20;C45;O14;K59;G21;J81;E70-E90;K22;H06;C71;C18;Q23;L91;J67;H91;B20-B24;Q82;Q21;E84;J60;Q00-Q07;D83;B74;J63;C00-D48;D50;C50;O03;B67;M32;G41;K70-K77;J45;C93;F31;E87;L73;K50;I50;R09;J13;M06;G93;C66;F00;Q43;R31;M08;L94;H10-H13;M54;C56;C61;F99-F99;N39;C74;C16;R21;C44;G53;H02;M05-M14;K30;H47;H27;H40;E24;C82;I25;I60;K58;D09;N21;E80;C92;R32;C81;K37;J44;D45;F41;I60-I69;L30;C64-C68;A78;E28;R64;J96;R56;K73;M87;K72;M00-M25;H46;A86;Q96;N97;K27;G70;Q00;E07;M00;N10-N16;M35;C55;I77;I20;F03;K21;Q85;M81;F44;K05;F63;I49;T09;H05;Q87;B22;R12;J95;P05;B65;I47;Q56;N20-N23;A30;E75;L40;Q28;K83;C67;B54;B79;L64;A48;R82;C62;B01;Q25;F84;R06;Q35;B24;H11;E50;B34;G72;T14;R52;N41;N91;A88;F14;N04;L66;K75;I70;I20-I25;Q66;K81;I00-I02;D65;E66;I84;G47;H25-H28;Q07;J42;E10-E14;M60-M63;J84;O72;N15;J30;M34;D61;C91;C94;K20;R57;R95;T78;J80;A39;R00;D69;H90;E30;M31;C95;C23;D47;I71;M19;N19;R05;D57;N17;R25;C60	Y	Y	disprin direct dispersible tablet	0.000109278
I10	I25	EDNRA	DB00945	Acetylsalicylic acid	Q24;N32;C50-C50;E83;E10;R20;E16;I78;O24;L12;N30;F81;D68;D33;E21;Q02;S72;I26;Q74;I10-I15;D64;G30;K13;R41;I64;N46;N90;C06;M62;Q36;M15-M19;A41;J98;Q53;F17;Q90;Q78;K29;D84;N17-N19;F99;D56;R40;Q20;E14;G45;A49;I68;M45;J64;N18;O41;M30;L50;L29;C83;Q79;C37;R35;G35;L70;Q05;D73;O40;A74;G95;D59;H81;G00-G99;G96;R23;B00;C22;K51;G92;O45;K86;R30;K63;H36;R50;J12;I35;I73;C02;M10;O43;S06;G36;C52;G40;L23;F51;D72;J43;D82;E00-E07;O60;M60;P57;C80;R73;G50;L88;F02;C85;I63;J00-J99;C00-C97;K92;P21;I51;N83;M16;R51;I42;L51;R63;T67;Q93;K70;C46;L20;D55-D59;R07;I46;A32;R60;H49;E85;K25;I02;K65;C84;E78;E11;A81;D36;L25;Q04;I15;K74;C90;I61;R17;C15;M25;G63;T56;G10;N03;N80;H35;F40;M13;Q81;H93;I95;G43;K76;J62;C26;H26;J47;A01;E55;T57;D86;G20;B50;L80;D46;F10;F20;Q61;E88;E51;M89;K26;D10-D36;J18;G59;G31;Q68;F73;Q86;H16;I67;C25;M33;Q69;B55;K44;Q15;D75;Q06;N20;C45;O14;K59;G21;J81;E70-E90;K22;H06;C71;C18;Q23;L91;J67;H91;B20-B24;Q82;Q21;E84;J60;Q00-Q07;D83;B74;J63;C00-D48;D50;C50;O03;B67;M32;G41;K70-K77;J45;C93;F31;E87;L73;K50;I50;R09;J13;M06;G93;C66;F00;Q43;R31;M08;L94;H10-H13;M54;C56;C61;F99-F99;N39;C74;C16;R21;C44;G53;H02;M05-M14;K30;H47;H27;H40;E24;C82;I25;I60;K58;D09;N21;E80;C92;R32;C81;K37;J44;D45;F41;I60-I69;L30;C64-C68;A78;E28;R64;J96;R56;K73;M87;K72;M00-M25;H46;A86;Q96;N97;K27;G70;Q00;E07;M00;N10-N16;M35;C55;I77;I20;F03;K21;Q85;M81;F44;K05;F63;I49;T09;H05;Q87;B22;R12;J95;P05;B65;I47;Q56;N20-N23;A30;E75;L40;Q28;K83;C67;B54;B79;L64;A48;R82;C62;B01;Q25;F84;R06;Q35;B24;H11;E50;B34;G72;T14;R52;N41;N91;A88;F14;N04;L66;K75;I70;I20-I25;Q66;K81;I00-I02;D65;E66;I84;G47;H25-H28;Q07;J42;E10-E14;M60-M63;J84;O72;N15;J30;M34;D61;C91;C94;K20;R57;R95;T78;J80;A39;R00;D69;H90;E30;M31;C95;C23;D47;I71;M19;N19;R05;D57;N17;R25;C60	Y	Y	beechams powder
I10	I25	EDNRA	DB00945	Acetylsalicylic acid	Q24;N32;C50-C50;E83;E10;R20;E16;I78;O24;L12;N30;F81;D68;D33;E21;Q02;S72;I26;Q74;I10-I15;D64;G30;K13;R41;I64;N46;N90;C06;M62;Q36;M15-M19;A41;J98;Q53;F17;Q90;Q78;K29;D84;N17-N19;F99;D56;R40;Q20;E14;G45;A49;I68;M45;J64;N18;O41;M30;L50;L29;C83;Q79;C37;R35;G35;L70;Q05;D73;O40;A74;G95;D59;H81;G00-G99;G96;R23;B00;C22;K51;G92;O45;K86;R30;K63;H36;R50;J12;I35;I73;C02;M10;O43;S06;G36;C52;G40;L23;F51;D72;J43;D82;E00-E07;O60;M60;P57;C80;R73;G50;L88;F02;C85;I63;J00-J99;C00-C97;K92;P21;I51;N83;M16;R51;I42;L51;R63;T67;Q93;K70;C46;L20;D55-D59;R07;I46;A32;R60;H49;E85;K25;I02;K65;C84;E78;E11;A81;D36;L25;Q04;I15;K74;C90;I61;R17;C15;M25;G63;T56;G10;N03;N80;H35;F40;M13;Q81;H93;I95;G43;K76;J62;C26;H26;J47;A01;E55;T57;D86;G20;B50;L80;D46;F10;F20;Q61;E88;E51;M89;K26;D10-D36;J18;G59;G31;Q68;F73;Q86;H16;I67;C25;M33;Q69;B55;K44;Q15;D75;Q06;N20;C45;O14;K59;G21;J81;E70-E90;K22;H06;C71;C18;Q23;L91;J67;H91;B20-B24;Q82;Q21;E84;J60;Q00-Q07;D83;B74;J63;C00-D48;D50;C50;O03;B67;M32;G41;K70-K77;J45;C93;F31;E87;L73;K50;I50;R09;J13;M06;G93;C66;F00;Q43;R31;M08;L94;H10-H13;M54;C56;C61;F99-F99;N39;C74;C16;R21;C44;G53;H02;M05-M14;K30;H47;H27;H40;E24;C82;I25;I60;K58;D09;N21;E80;C92;R32;C81;K37;J44;D45;F41;I60-I69;L30;C64-C68;A78;E28;R64;J96;R56;K73;M87;K72;M00-M25;H46;A86;Q96;N97;K27;G70;Q00;E07;M00;N10-N16;M35;C55;I77;I20;F03;K21;Q85;M81;F44;K05;F63;I49;T09;H05;Q87;B22;R12;J95;P05;B65;I47;Q56;N20-N23;A30;E75;L40;Q28;K83;C67;B54;B79;L64;A48;R82;C62;B01;Q25;F84;R06;Q35;B24;H11;E50;B34;G72;T14;R52;N41;N91;A88;F14;N04;L66;K75;I70;I20-I25;Q66;K81;I00-I02;D65;E66;I84;G47;H25-H28;Q07;J42;E10-E14;M60-M63;J84;O72;N15;J30;M34;D61;C91;C94;K20;R57;R95;T78;J80;A39;R00;D69;H90;E30;M31;C95;C23;D47;I71;M19;N19;R05;D57;N17;R25;C60	Y	Y	aspirin	0.646924
I10	I25	EDNRA	DB05367	Actelion-1		N	N
I10	I25	EDNRA	DB06677	Clazosentan	C56;I64;Q24;I50;I60;I10-I15;K44;E11	Y	N
I10	I25	EDNRA	DB00559	Bosentan	C80;Q24;R73;I20;G50;C50-C50;E83;N20;E10;K21;F02;C45;E16;O14;I63;K59;M81;F44;G21;J81;K05;C00-C97;I49;E70-E90;P21;I51;T09;O24;L12;N30;F81;D68;C71;Q87;R51;D33;I42;C18;R63;B22;K70;H91;C46;L20;I46;I26;D55-D59;B20-B24;Q82;Q21;A32;P05;E84;H18;P29;I10-I15;J60;B65;R33;G30;D64;K13;R60;I64;H49;J63;K25;N46;C00-D48;E78;D50;C06;L53;C14;E72;E11;E75;M62;L40;Q28;K83;D36;L25;C67;A41;B54;L64;C50;K74;O03;A48;C90;I61;C15;F17;M32;G41;K70-K77;G63;J45;Q90;Q78;C93;F84;D84;N17-N19;F99;Q35;E87;B24;R40;K50;N80;I50;H35;F40;R09;G72;D75;J13;M06;E14;T14;G45;G93;F00;Q43;R52;I95;A49;M91-M94;K76;N91;L94;N04;N18;C56;F99-F99;C61;C26;L66;C16;C44;K75;I70;L50;L29;G53;Q79;I20-I25;C83;J47;T57;E24;Q05;I25;C32;E66;I84;D86;G20;A74;G95;F10;L80;D59;I60;G00-G99;F20;Q61;G96;E88;E10-E14;M60-M63;M89;K26;J84;G12;C22;N15;N25;K51;C92;M34;D10-D36;G92;C91;J18;G59;K86;R26;K20;R57;T78;G31;O60;J44;J80;A39;H36;R00;F73;R50;D69;F41;Q86;I60-I69;E30;H16;I35;I67;M10;E28;O43;C02;R64;S06;C25;M33;K73;D47;K72;G40;A86;Q96;L23;B55;N19;K27;J43;M94;D57;M00;K44;N17;R25;N10-N16;M35;I77	Y	Y
I10	I25	EDNRA	DB06403	Ambrisentan	C80;Q24;R73;G50;C50-C50;E10;E16;O14;I63;M81;F44;J81;C00-C97;I49;I51;F81;R51;I42;C18;R63;B22;K70;C46;L20;I46;A32;P05;I10-I15;J60;D64;R33;I47;G30;K13;R60;H49;I64;J63;K25;N46;C00-D48;E78;E11;M62;L40;Q36;Q28;K83;D36;A41;C67;B54;C50;K74;I15;O03;A48;C90;C15;F17;M32;G41;K70-K77;J45;K29;F84;N17-N19;Q35;K50;I50;H35;R09;G72;M06;T14;I95;G93;F00;R52;M91-M94;K76;J62;L94;C56;N18;C61;C16;K75;I70;L50;I20-I25;J47;G35;T57;I25;E66;G47;G20;A74;G95;L80;D59;I60;H81;G00-G99;F20;M60-M63;M89;C22;K51;D10-D36;O45;J18;C91;T78;G31;J44;J80;R00;R50;F41;I60-I69;I67;M10;C25;O43;R64;M33;S06;G40;L23;B55;N19;K27;M94;J43;D57;M00;K44;N17;O60	Y	Y
I10	I25	EDNRA	DB04883	Darusentan	C56;I64;Q24;I50;I10-I15;K44;E11	Y	N
I10	I25	EDNRA	DB05290	SPP 301		N	N
I10	I25	EDNRA	DB04674	2-HYDROXY-3,5-DIIODOBENZOIC ACID	I64;Q24;I95;R52;M91-M94;K76;E11;C56;O14;J80;I49;I20-I25;R00;I60-I69;I51;I67;I42;J45;N17-N19;G20;N19;K27;I50;M94;I60;I10-I15;K44;R33;N17;O60	Y	Y
I10	I25	EDNRA	DB08932	Macitentan		N	N
I10	I25	EDNRA	DB06460	Enrasentan	C56;I64;Q24;I50;Q43;C50-C50;I60;I10-I15;K44;C50;E11	Y	N
I10	I25	EDNRA	DB12548	Sparsentan		N	N
I10	I25	PCCB	DB00121	Biotin	R73;C22;C50-C50;C06;E11;C85;C56;I63;C61;L25;T78;L50;C50;C83;I20-I25;D45;I51;G35;N30;E28;K70;E66;L23;D56;G20;L20;I50;F10;D74;R09;I10-I15;M60	Y	Y
I10	I25	PCCB	DB00161	L-Valine		N	N
I10	I25	ALDH2	DB00157	NADH		N	N
I10	I25	ALDH2	DB00536	Guanidine	H49;M60-M63;I64;E10-E14;I95;E14;G93;G12;G45;R52;N15;K76;D50;C50-C50;M08;N20;K86;E11;R26;N04;M62;C56;N18;L25;C16;T78;I70;D58;J80;K75;H36;L50;C50;K74;O03;D69;P21;I51;B67;T09;K70-K77;Q87;S06;K73;J45;L51;Q90;Q96;G40;H91;I25;K70;E66;D55-D59;N03;B24;G20;B20-B24;I50;L91;P05;D59;I10-I15;G00-G99;B65;G72;N17;N10-N16	Y	Y
I10	I25	ALDH2	DB04381	Crotonaldehyde	C80;R73;I20;G50;C50-C50;E83;N20;E10;K21;F02;C45;E16;Q85;O14;C85;M81;L63;F44;J81;C00-C97;K92;I51;N83;T09;L12;M16;N30;F81;D68;C71;Q87;R27;E21;R51;D33;Q02;C18;I42;R63;T67;L51;B22;K70;C46;L20;I46;I26;D55-D59;B20-B24;A32;I10-I15;J60;D64;G30;Q56;K13;R60;I64;D83;J63;H49;K25;N46;C00-D48;K65;C84;E78;N90;C06;E11;D70;M62;L40;Q28;K90;K83;D36;L25;A41;C67;B54;B79;Q04;C50;Q53;K74;O03;A48;C90;I61;C15;F17;M32;G41;K70-K77;M25;G63;J45;Q90;K29;C93;T56;F84;N17-N19;R06;E87;B24;K50;N80;I50;D25;H35;R09;G72;J13;M06;E14;T14;G45;G93;A49;F00;R52;I95;N41;K76;J62;L94;M08;M45;N04;N18;C56;C61;C26;C74;C16;C44;K75;E71;I70;L50;H02;G53;I20-I25;C83;H26;J47;H40;G35;T57;Q05;C82;I25;D65;D05;E66;G47;G20;A74;G95;L80;D46;G25;D59;I60;H81;K58;G00-G99;F20;M88;Q06;M60-M63;M89;Q54;C22;N15;K51;C92;D10-D36;G92;D61;C91;J18;G59;K86;Q76;C81;T78;K37;G31;O60;J44;J80;K63;H36;Q68;R00;F73;R50;D69;F41;J93;H16;C95;C64-C68;M10;E28;O43;R64;C25;S06;C23;M33;K73;I71;C52;G40;A86;L23;N97;B55;N19;K27;J43;R05;D57;Q00;D82;E07;M00;K44;E00-E07;N17;R25;N10-N16;M35;C55;C60	Y	Y
I10	I25	ALDH2	DB00822	Disulfiram	F98;Q24;N32;C50-C50;E83;Q77;E10;E16;O24;N30;F81;D68;D33;Q02;F06;S72;I26;Q74;I10-I15;D64;G30;B37;K13;I64;R41;N46;C06;E72;M62;Q36;A41;Q53;F17;N48;Q90;Q78;K29;N17-N19;H52;F99;D56;R40;H57;B05;E14;G45;A49;I68;M91-M94;M45;J64;N18;M30;L50;L29;C83;Q79;G35;M91;Q05;A74;G95;D59;G00-G99;G96;R23;C22;K51;G92;K86;G83;N40-N51;Q75;K63;H36;R50;J93;I35;M10;E22;O43;C02;S06;G40;L23;F05;D72;J43;E00-E07;R61;O60;C80;R73;G50;G91;C85;I63;F25;C00-C97;H40-H42;P21;I51;N83;M16;R51;I42;L51;R63;T67;Q30-Q34;K70;C46;L20;I46;D55-D59;G62;G71;D74;A32;R60;E23;H49;E85;K25;K65;C84;E78;L53;E11;A81;D36;L25;Q04;K74;C90;I61;R17;C15;M25;G63;T56;G10;N80;D25;H35;F40;M13;I95;K76;J62;C26;L81;H26;J47;T57;R13;G82;D86;G20;H44;F10;D46;L80;F20;Q61;M89;Q54;K26;G12;D10-D36;J18;G59;A96;G31;F73;Q86;G56;C25;M33;Q69;I34;B55;K44;Q15;D75;Q06;N20;C45;O14;F52;K59;G21;J81;F39;H06;C71;C18;L91;H91;B20-B24;Q82;J60;R29;Q00-Q07;D83;J63;F30-F39;C00-D48;D50;Q70;K90;C50;O03;N50;M32;G41;K70-K77;J45;C93;F31;E87;K50;I50;E34;R09;J13;M06;G93;F00;R31;L94;M08;C56;C61;F99-F99;N39;C74;C16;R21;C44;M05-M14;H40;E24;C82;R25;I25;I60;K58;D09;E03;C92;C81;C88;J44;D45;F41;L30;A78;G80;E28;R64;J96;K73;M87;K72;H46;Q96;N97;A92;K27;G70;M94;Q00;E07;M00;N10-N16;M35;C55;Q34;F03;K21;M81;F44;K05;G24;F63;I49;T09;F60;Q87;R27;B22;J95;R44;P05;B65;I47;Q56;E75;L40;Q28;K83;C67;B54;L64;A48;F84;R06;F42;Q35;B24;E50;G72;L68;T14;R52;Q65-Q79;S26;F82;N91;F14;N04;L66;K75;I70;I20-I25;D18;E66;G47;G25;Q07;E10-E14;M60-M63;J84;N15;M34;D61;C91;R26;K20;R57;T78;J80;R00;H90;E30;M31;C95;C23;Q89;I71;N19;D57;N17;J67	Y	Y	disulfiram	0.000109278
I10	I25	ALDH2	DB00822	Disulfiram	F98;Q24;N32;C50-C50;E83;Q77;E10;E16;O24;N30;F81;D68;D33;Q02;F06;S72;I26;Q74;I10-I15;D64;G30;B37;K13;I64;R41;N46;C06;E72;M62;Q36;A41;Q53;F17;N48;Q90;Q78;K29;N17-N19;H52;F99;D56;R40;H57;B05;E14;G45;A49;I68;M91-M94;M45;J64;N18;M30;L50;L29;C83;Q79;G35;M91;Q05;A74;G95;D59;G00-G99;G96;R23;C22;K51;G92;K86;G83;N40-N51;Q75;K63;H36;R50;J93;I35;M10;E22;O43;C02;S06;G40;L23;F05;D72;J43;E00-E07;R61;O60;C80;R73;G50;G91;C85;I63;F25;C00-C97;H40-H42;P21;I51;N83;M16;R51;I42;L51;R63;T67;Q30-Q34;K70;C46;L20;I46;D55-D59;G62;G71;D74;A32;R60;E23;H49;E85;K25;K65;C84;E78;L53;E11;A81;D36;L25;Q04;K74;C90;I61;R17;C15;M25;G63;T56;G10;N80;D25;H35;F40;M13;I95;K76;J62;C26;L81;H26;J47;T57;R13;G82;D86;G20;H44;F10;D46;L80;F20;Q61;M89;Q54;K26;G12;D10-D36;J18;G59;A96;G31;F73;Q86;G56;C25;M33;Q69;I34;B55;K44;Q15;D75;Q06;N20;C45;O14;F52;K59;G21;J81;F39;H06;C71;C18;L91;H91;B20-B24;Q82;J60;R29;Q00-Q07;D83;J63;F30-F39;C00-D48;D50;Q70;K90;C50;O03;N50;M32;G41;K70-K77;J45;C93;F31;E87;K50;I50;E34;R09;J13;M06;G93;F00;R31;L94;M08;C56;C61;F99-F99;N39;C74;C16;R21;C44;M05-M14;H40;E24;C82;R25;I25;I60;K58;D09;E03;C92;C81;C88;J44;D45;F41;L30;A78;G80;E28;R64;J96;K73;M87;K72;H46;Q96;N97;A92;K27;G70;M94;Q00;E07;M00;N10-N16;M35;C55;Q34;F03;K21;M81;F44;K05;G24;F63;I49;T09;F60;Q87;R27;B22;J95;R44;P05;B65;I47;Q56;E75;L40;Q28;K83;C67;B54;L64;A48;F84;R06;F42;Q35;B24;E50;G72;L68;T14;R52;Q65-Q79;S26;F82;N91;F14;N04;L66;K75;I70;I20-I25;D18;E66;G47;G25;Q07;E10-E14;M60-M63;J84;N15;M34;D61;C91;R26;K20;R57;T78;J80;R00;H90;E30;M31;C95;C23;Q89;I71;N19;D57;N17;J67	Y	Y	antabuse 200mg tablet
I10	I25	ALDH2	DB02115	Daidzin	R23;E14;J33;N46;C84;C22;S26;C92;G50;F03;C50-C50;G92;M08;F14;C45;Q36;C56;C61;M81;C74;C16;C67;L81;C50;I20-I25;F73;I49;F41;I51;C15;G41;E28;C25;C62;S06;E21;Q02;C18;J45;G40;H91;I25;N97;Q35;K50;N80;F10;I10-I15;G00-G99;F20;M06	Y	Y
I10	I25	LPA	DB00513	Aminocaproic Acid	H21;J13;M60-M63;I95;F00;R55;R52;R31;C22;C84;R73;G50;M08;S09;F14;N04;M62;S00;G91;C56;C61;C16;T78;A41;J80;K74;D69;I61;M31;R82;N30;D68;S06;I42;C18;S07;G30;F84;G40;D65;N97;F05;D72;R44;S00-S09;I60;I10-I15;G72;N17	Y	N
G81	I10	EPHB1	DB12010	Fostamatinib		N	N
G54;G55	I10	MST1R	DB12010	Fostamatinib		N	N
I10	L40	CFB	DB04491	Diisopropylphosphono Group		N	N
I10	L40	CFB	DB14533	Zinc chloride	F98;Q24;L44;N32;C50-C50;E83;E10;E16;O24;L12;N30;F81;D68;E21;D33;Q02;I26;I10-I15;D64;G30;K13;I64;N46;N90;C06;E72;M62;A41;Q53;F17;L10;Q90;Q78;K29;D84;N17-N19;F99;D56;R40;E14;G45;A49;M45;N18;L50;C83;Q79;R35;G35;A74;G95;D59;H81;G00-G99;G96;C22;K51;G92;K86;N40-N51;K63;H36;R50;I35;I73;M10;O43;C02;E22;S06;G40;L23;F51;J43;D82;O60;M60;C80;R73;G50;C85;F25;C00-C97;K92;H40-H42;P21;I51;N83;M16;R51;I42;L51;R63;T67;Q93;K70;C46;L20;I46;D55-D59;G62;G71;A32;P29;F90;R60;H49;E85;K25;K65;C84;E78;E11;D70;G61;D36;L25;Q04;K74;C90;I61;C15;G63;T56;N03;N80;H35;F40;H93;I95;K76;J62;C26;J47;T57;G82;E79;D05;G20;F10;D46;L80;F20;Q61;E88;M89;K26;N25;D10-D36;J18;G59;G31;F73;Q86;H16;C25;M33;B55;G60;K44;Q15;D75;Q06;N20;C45;O14;F52;G21;J81;F39;E70-E90;H06;C71;C18;L91;H91;B20-B24;Q21;E84;J60;R29;D83;J63;F30-F39;C00-D48;D50;C50;O03;N50;B67;M32;G41;K70-K77;J45;C93;F31;E87;K50;I50;E34;R09;J13;M06;F45;G93;F00;F80;L94;M08;C56;F99-F99;C61;N39;C74;C16;R21;C44;G53;H02;H40;C82;I25;I60;K58;C92;C81;K37;J44;D45;F41;B18;L30;C64-C68;E28;R64;K73;M87;K72;Q96;N97;K27;Q00;M00;Q44;N10-N16;M35;C55;I77;I20;F03;K21;Q85;M81;F44;K05;F63;T09;Q87;R27;B22;J95;P05;B65;I47;A30;E75;L40;Q28;K83;C67;B54;B79;L64;A48;F84;R06;B24;E50;G72;T14;R52;N41;F14;N04;L66;K75;I70;I20-I25;E66;G47;G25;J42;E10-E14;M60-M63;N15;D61;C91;R57;T78;J80;R00;D69;M31;C95;C23;G03;D47;I71;N19;R05;D57;N17;R25;C60	Y	Y
I10	L40	CFB	DB02459	4-Guanidinobenzoic Acid		N	N
I10	L40	CFB	DB06503	MLN2222		N	N
I10	L40	CFB	DB14487	Zinc acetate	C80;Q24;R73;I20;G50;C50-C50;E83;N32;F03;N20;E10;K21;C45;G90;E16;C85;O14;M81;F44;J81;G24;C00-C97;F63;I49;P21;I51;T09;L12;H06;M16;F81;C71;D68;K08;R51;D33;I42;C18;L51;R63;T67;B22;K70;J67;C46;L20;I46;D55-D59;B20-B24;A32;P05;E84;I10-I15;J60;D64;G30;K13;F90;R60;I64;H49;J63;K25;N46;C00-D48;C84;E78;D50;N90;C06;E72;E11;E75;M62;L40;Q28;K83;D36;L25;A41;C67;B54;C50;Q53;K74;O03;A48;C90;I61;C15;F17;M32;G41;K70-K77;G63;J45;Q90;Q78;C93;K29;T56;F84;F31;Q35;D56;B24;K50;N80;I50;H35;R09;G72;D75;J13;M06;E14;T14;I95;G93;A49;F00;R52;N41;K76;J62;L94;M08;F14;J64;N18;C56;C61;C26;C74;C16;C44;K75;I70;L50;L29;C83;G53;I20-I25;H26;J47;H40;G35;E22;T57;C82;I25;D05;E66;G47;G20;A74;G95;L80;D46;D59;I60;K58;G00-G99;F20;D09;J42;C24;E10-E14;M60-M63;M89;Q54;K26;C22;N15;K51;C92;D10-D36;G92;C91;J18;G59;C94;K86;C81;C88;D22;T78;K02;K37;G31;J44;J80;K63;H36;R00;F73;R50;F41;H90;H16;E30;M31;C95;C64-C68;M10;E28;O43;C02;R64;S06;Q89;J96;C25;C23;M33;K73;K72;G40;L23;N97;B55;K27;D72;J43;D57;E07;M00;K44;E00-E07;N17;O60;M35;C55;C60	Y	Y
I10	L40	CFB	DB01593	Zinc	F98;Q24;L44;N32;C50-C50;E83;E10;R20;E16;A15-A19;O24;L12;N30;F81;D68;F95;E21;D33;Q02;F06;I26;Q74;I10-I15;D64;G30;B37;K13;I64;Q80;N46;N90;C06;E72;M62;Q36;M15-M19;A41;J98;Q13;Q53;F17;L10;Q90;Q78;K29;D84;N17-N19;F99;D56;H52;R40;E14;G45;A49;I68;M91-M94;M45;J64;N18;M30;L50;L29;C83;Q79;C37;K80;R35;G35;L70;Q05;D73;O40;A74;G95;E26;D59;H81;G00-G99;G96;M88;C24;R23;J33;C22;K51;G92;O45;K86;N40-N51;Q75;K63;H36;R50;J12;J93;I35;C02;E22;M10;O43;S06;G36;C52;G40;L23;F51;D72;J43;D82;E00-E07;O60;M60;P57;C80;R73;G50;L88;F02;G91;C85;I63;I85;J00-J99;C00-C97;F25;K92;H40-H42;P21;I51;N83;M16;R51;I42;L51;R63;T67;Q93;Q30-Q34;K70;C46;L20;D55-D59;I46;G71;I82;D74;A32;P29;F90;E23;R60;H49;E85;K25;K65;C84;E78;E11;D70;A81;N40;P22;D36;L25;Q04;I15;K74;C90;I61;C15;M25;G63;T56;G10;N03;N80;D25;H35;F40;M13;Q81;I95;G43;R43;K76;J62;C26;L81;H26;J47;E55;T57;E53;D05;D86;G20;B50;H44;L80;D46;F10;F20;Q61;E88;E51;O01;M89;Q54;K26;G12;T88;I86;N25;D10-D36;J18;G59;G31;F73;A23;Q86;H16;G56;C38;I67;C25;M33;Q69;B55;B44;G60;K44;Q15;D75;Q06;T53;N20;C45;O14;F52;K59;G21;J81;F39;E70-E90;H06;C71;C18;Q23;L91;J67;H91;B20-B24;Q82;Q21;H18;E84;J60;R29;Q00-Q07;D83;J63;F30-F39;C00-D48;F43;D50;Q70;K90;G23;C50;O03;N50;B67;M32;G41;K70-K77;J45;C93;F31;E87;L73;K50;I50;E34;R09;J13;M06;M41;G93;C66;F00;F80;Q43;R31;M08;L94;K00;M54;C56;C61;F99-F99;N39;C74;C16;R21;C44;G53;H02;M05-M14;H47;H27;H40;E24;C82;L62;I25;I60;K58;D09;N21;E80;E03;C92;C81;D22;K37;J44;D45;F41;B18;I60-I69;L30;C64-C68;A78;E28;R64;J96;R56;K73;M87;M00-M25;K72;A86;Q96;N97;K27;G70;M94;Q00;E07;M00;Q44;N10-N16;M35;C55;I77;Q34;I20;F03;K21;Q85;M81;F44;L63;K05;G24;F63;I49;T09;F60;Q87;R27;B22;J95;R44;P05;B65;R33;I47;Q56;N20-N23;R19;E75;L40;Q28;L24;K83;C67;B54;B79;L64;A48;C62;A31;Q25;F84;F42;B25;Q35;R06;B24;E61;E50;B34;G72;T14;R52;Q65-Q79;S26;N41;F82;N91;P83;F14;N04;L66;K75;I70;E71;I20-I25;D18;E27;D65;E66;I84;G47;H25-H28;G25;H54;Q07;J42;E10-E14;M60-M63;J84;N15;J30;M34;D61;C91;C94;R26;K20;R57;R95;T78;J80;A39;R00;D69;E30;M31;F91;C95;C23;Q89;G03;D47;I71;M19;N19;R05;D57;N17;R25;C60	Y	Y	imedeen tablet
I10	L40	CFB	DB01593	Zinc	F98;Q24;L44;N32;C50-C50;E83;E10;R20;E16;A15-A19;O24;L12;N30;F81;D68;F95;E21;D33;Q02;F06;I26;Q74;I10-I15;D64;G30;B37;K13;I64;Q80;N46;N90;C06;E72;M62;Q36;M15-M19;A41;J98;Q13;Q53;F17;L10;Q90;Q78;K29;D84;N17-N19;F99;D56;H52;R40;E14;G45;A49;I68;M91-M94;M45;J64;N18;M30;L50;L29;C83;Q79;C37;K80;R35;G35;L70;Q05;D73;O40;A74;G95;E26;D59;H81;G00-G99;G96;M88;C24;R23;J33;C22;K51;G92;O45;K86;N40-N51;Q75;K63;H36;R50;J12;J93;I35;C02;E22;M10;O43;S06;G36;C52;G40;L23;F51;D72;J43;D82;E00-E07;O60;M60;P57;C80;R73;G50;L88;F02;G91;C85;I63;I85;J00-J99;C00-C97;F25;K92;H40-H42;P21;I51;N83;M16;R51;I42;L51;R63;T67;Q93;Q30-Q34;K70;C46;L20;D55-D59;I46;G71;I82;D74;A32;P29;F90;E23;R60;H49;E85;K25;K65;C84;E78;E11;D70;A81;N40;P22;D36;L25;Q04;I15;K74;C90;I61;C15;M25;G63;T56;G10;N03;N80;D25;H35;F40;M13;Q81;I95;G43;R43;K76;J62;C26;L81;H26;J47;E55;T57;E53;D05;D86;G20;B50;H44;L80;D46;F10;F20;Q61;E88;E51;O01;M89;Q54;K26;G12;T88;I86;N25;D10-D36;J18;G59;G31;F73;A23;Q86;H16;G56;C38;I67;C25;M33;Q69;B55;B44;G60;K44;Q15;D75;Q06;T53;N20;C45;O14;F52;K59;G21;J81;F39;E70-E90;H06;C71;C18;Q23;L91;J67;H91;B20-B24;Q82;Q21;H18;E84;J60;R29;Q00-Q07;D83;J63;F30-F39;C00-D48;F43;D50;Q70;K90;G23;C50;O03;N50;B67;M32;G41;K70-K77;J45;C93;F31;E87;L73;K50;I50;E34;R09;J13;M06;M41;G93;C66;F00;F80;Q43;R31;M08;L94;K00;M54;C56;C61;F99-F99;N39;C74;C16;R21;C44;G53;H02;M05-M14;H47;H27;H40;E24;C82;L62;I25;I60;K58;D09;N21;E80;E03;C92;C81;D22;K37;J44;D45;F41;B18;I60-I69;L30;C64-C68;A78;E28;R64;J96;R56;K73;M87;M00-M25;K72;A86;Q96;N97;K27;G70;M94;Q00;E07;M00;Q44;N10-N16;M35;C55;I77;Q34;I20;F03;K21;Q85;M81;F44;L63;K05;G24;F63;I49;T09;F60;Q87;R27;B22;J95;R44;P05;B65;R33;I47;Q56;N20-N23;R19;E75;L40;Q28;L24;K83;C67;B54;B79;L64;A48;C62;A31;Q25;F84;F42;B25;Q35;R06;B24;E61;E50;B34;G72;T14;R52;Q65-Q79;S26;N41;F82;N91;P83;F14;N04;L66;K75;I70;E71;I20-I25;D18;E27;D65;E66;I84;G47;H25-H28;G25;H54;Q07;J42;E10-E14;M60-M63;J84;N15;J30;M34;D61;C91;C94;R26;K20;R57;R95;T78;J80;A39;R00;D69;E30;M31;F91;C95;C23;Q89;G03;D47;I71;M19;N19;R05;D57;N17;R25;C60	Y	Y	zineryt topical solution
I10	L40	CFB	DB01593	Zinc	F98;Q24;L44;N32;C50-C50;E83;E10;R20;E16;A15-A19;O24;L12;N30;F81;D68;F95;E21;D33;Q02;F06;I26;Q74;I10-I15;D64;G30;B37;K13;I64;Q80;N46;N90;C06;E72;M62;Q36;M15-M19;A41;J98;Q13;Q53;F17;L10;Q90;Q78;K29;D84;N17-N19;F99;D56;H52;R40;E14;G45;A49;I68;M91-M94;M45;J64;N18;M30;L50;L29;C83;Q79;C37;K80;R35;G35;L70;Q05;D73;O40;A74;G95;E26;D59;H81;G00-G99;G96;M88;C24;R23;J33;C22;K51;G92;O45;K86;N40-N51;Q75;K63;H36;R50;J12;J93;I35;C02;E22;M10;O43;S06;G36;C52;G40;L23;F51;D72;J43;D82;E00-E07;O60;M60;P57;C80;R73;G50;L88;F02;G91;C85;I63;I85;J00-J99;C00-C97;F25;K92;H40-H42;P21;I51;N83;M16;R51;I42;L51;R63;T67;Q93;Q30-Q34;K70;C46;L20;D55-D59;I46;G71;I82;D74;A32;P29;F90;E23;R60;H49;E85;K25;K65;C84;E78;E11;D70;A81;N40;P22;D36;L25;Q04;I15;K74;C90;I61;C15;M25;G63;T56;G10;N03;N80;D25;H35;F40;M13;Q81;I95;G43;R43;K76;J62;C26;L81;H26;J47;E55;T57;E53;D05;D86;G20;B50;H44;L80;D46;F10;F20;Q61;E88;E51;O01;M89;Q54;K26;G12;T88;I86;N25;D10-D36;J18;G59;G31;F73;A23;Q86;H16;G56;C38;I67;C25;M33;Q69;B55;B44;G60;K44;Q15;D75;Q06;T53;N20;C45;O14;F52;K59;G21;J81;F39;E70-E90;H06;C71;C18;Q23;L91;J67;H91;B20-B24;Q82;Q21;H18;E84;J60;R29;Q00-Q07;D83;J63;F30-F39;C00-D48;F43;D50;Q70;K90;G23;C50;O03;N50;B67;M32;G41;K70-K77;J45;C93;F31;E87;L73;K50;I50;E34;R09;J13;M06;M41;G93;C66;F00;F80;Q43;R31;M08;L94;K00;M54;C56;C61;F99-F99;N39;C74;C16;R21;C44;G53;H02;M05-M14;H47;H27;H40;E24;C82;L62;I25;I60;K58;D09;N21;E80;E03;C92;C81;D22;K37;J44;D45;F41;B18;I60-I69;L30;C64-C68;A78;E28;R64;J96;R56;K73;M87;M00-M25;K72;A86;Q96;N97;K27;G70;M94;Q00;E07;M00;Q44;N10-N16;M35;C55;I77;Q34;I20;F03;K21;Q85;M81;F44;L63;K05;G24;F63;I49;T09;F60;Q87;R27;B22;J95;R44;P05;B65;R33;I47;Q56;N20-N23;R19;E75;L40;Q28;L24;K83;C67;B54;B79;L64;A48;C62;A31;Q25;F84;F42;B25;Q35;R06;B24;E61;E50;B34;G72;T14;R52;Q65-Q79;S26;N41;F82;N91;P83;F14;N04;L66;K75;I70;E71;I20-I25;D18;E27;D65;E66;I84;G47;H25-H28;G25;H54;Q07;J42;E10-E14;M60-M63;J84;N15;J30;M34;D61;C91;C94;R26;K20;R57;R95;T78;J80;A39;R00;D69;E30;M31;F91;C95;C23;Q89;G03;D47;I71;M19;N19;R05;D57;N17;R25;C60	Y	Y	zinc product
I10	L40	C4A	DB00028	Immune Globulin Human		N	N
I10	L40	CSNK2B	DB00171	ATP	Q11;Q24;N32;C50-C50;E10;R20;E16;O24;N30;F81;D68;D33;Q02;F06;N94;I26;Q74;I10-I15;D64;G30;K13;I64;N46;N90;C06;M62;Q36;A41;Q53;F17;Q90;Q78;K29;N17-N19;F99;R40;E14;G45;A49;I68;M45;N18;L50;L29;C83;Q79;R35;G35;L70;D73;A74;G95;D59;H81;G00-G99;G96;M88;R23;C22;K51;G92;O45;K86;K63;N42;H36;R50;K07;I35;M10;E22;O43;C02;S06;G40;L23;J43;D82;O60;C80;R73;G50;L88;C85;I63;F25;C00-C97;K92;P21;I51;M16;R51;I42;L51;R63;K70;C46;L20;I46;R07;G71;A32;F90;R60;E23;H49;E85;K25;K65;C84;E78;E11;D36;L25;K74;I15;L82;C90;I61;C15;G63;T56;N03;N80;H35;F40;I95;G43;R43;K76;J62;C26;H26;J47;T57;D05;D86;G20;F10;D46;L80;F20;Q61;E88;M89;K26;G12;N25;D10-D36;J18;G59;G31;F73;Q86;H16;I67;C25;M33;B55;K44;Q06;N20;C45;O14;G21;J81;E70-E90;K22;H06;C71;C18;Q23;L91;H91;B20-B24;Q82;E84;H18;J60;R29;J63;C00-D48;D50;K90;C50;O03;B67;M32;G41;K70-K77;J45;C93;F31;E87;L73;K50;I50;R09;J13;M06;C66;G93;F00;R31;L94;M08;C56;F99-F99;C61;N39;C74;C16;C44;H02;E24;C82;I25;I60;D09;N21;E03;C92;C81;K37;J44;F41;I60-I69;L30;C64-C68;E28;R64;J96;K73;K72;Q96;N97;K27;Q00;M00;Q44;N10-N16;M35;I20;F03;K21;Q85;M81;F44;K05;G24;I49;T09;Q87;R27;B22;R12;J95;P05;B65;I47;E75;L40;Q28;K83;C67;B54;B79;L64;A48;R82;A31;F84;R06;B25;Q35;B24;E50;B34;G72;T14;R52;Q65-Q79;F14;N04;L66;K75;I70;I20-I25;D65;E66;G47;G25;J42;E10-E14;M60-M63;J84;N15;M34;D61;C91;R26;K20;R57;T78;J80;R00;D69;E30;M31;C95;C23;I71;N19;R05;D57;N17;R25;C60	Y	Y
I10	L40	CSNK2B	DB04216	Quercetin	F98;Q24;L44;N32;C50-C50;E83;Q77;E10;R20;E16;F50;A15-A19;O24;L12;N30;F81;D68;F95;E21;D33;Q02;S72;F06;I26;Q74;I10-I15;D64;G30;K13;I64;Q80;N46;N90;C06;E72;M62;Q36;A41;J98;Q53;F17;N48;Q90;Q78;K29;D84;N17-N19;T71;N64;D56;F99;R40;H52;Q20;H57;B05;E14;G45;A49;I68;M91-M94;M45;J64;N18;M30;L50;L29;C83;Q79;C37;R35;G35;M91;L70;Q05;D73;O40;A74;G95;E26;D59;H81;G00-G99;G96;M88;C24;R23;B00;J33;C22;K51;G92;O45;K86;N40-N51;Q75;K63;H36;R50;J12;K07;J93;I35;I73;C02;E22;M10;O43;S06;C52;G40;L23;F51;D72;J43;D82;E00-E07;O60;M60;P57;C80;R73;G50;L88;G91;G90;C85;I63;J00-J99;C00-C97;F25;K92;H40-H42;P21;I51;N83;M16;R51;I42;L51;R63;T67;Q93;Q30-Q34;K70;C46;L20;D55-D59;R07;I46;G62;G71;I82;D74;A32;P29;F90;E23;R60;H49;E85;K25;K65;C84;E78;L53;E11;D70;A81;N40;G61;P22;D36;L25;I15;K74;L82;C90;I61;C15;G63;T56;G10;N03;N80;D25;H35;F40;M13;Q81;H93;I95;G43;K76;J62;C26;L81;H26;J47;A01;E55;T57;G82;S07;E79;D05;D86;G20;B50;H44;L80;D46;F10;F20;Q61;E88;E51;M89;Q54;K26;G12;N25;D10-D36;J18;G59;P59;E06;E63;G31;Q68;F73;Q86;H16;G56;C38;I67;C25;M33;Q69;I34;B55;G60;K44;Q15;D75;Q06;N20;C45;O14;F52;K40;K59;G21;J81;F39;E70-E90;K22;H06;C71;K08;C18;Q23;L91;J67;H91;B20-B24;Q82;Q21;H18;E84;J60;R29;Q00-Q07;D83;J63;F30-F39;C00-D48;D50;Q70;S09;K90;G23;C50;O03;N50;B67;M32;G41;K70-K77;M79;J45;C93;F31;E87;L73;K50;I50;E34;R09;J13;M06;M41;G93;C66;F00;Q43;R31;M08;L94;H10-H13;K00;H53;M54;C56;C61;F99-F99;N39;C74;C16;R21;C44;G53;H02;M05-M14;H47;H27;H40;E24;C82;L62;I25;S00-S09;I60;K58;D09;N21;E80;E03;C92;C81;C88;K37;J44;D45;F41;B18;I60-I69;L30;C64-C68;A78;R64;E28;G80;J96;R56;K73;M87;H46;K72;Q96;N97;K27;G70;M94;Q00;E07;M00;Q44;N10-N16;M35;C55;I77;B66;Q34;I20;F03;K21;Q85;M81;F44;L63;K05;G24;F63;D58;I49;T09;F60;Q87;R27;B22;R12;J95;P05;B65;R33;I47;Q56;F22;A30;R19;E75;L40;Q28;L24;K83;C67;B54;B79;E40-E46;L64;N60-N64;A48;R82;M43;C62;A31;Q25;F84;F42;B25;Q35;R06;B24;H11;E61;E50;B34;G72;L68;T14;R52;Q65-Q79;S26;N41;F82;N91;P83;S00;F14;N04;L66;I72;K75;I70;E71;I20-I25;Q66;E74;D18;D65;E66;G47;I84;R18;H25-H28;G25;Q07;J42;E10-E14;M60-M63;J84;A91;N15;J30;M34;D61;C91;C94;R26;K20;R57;R95;T78;J80;A39;R00;D69;H90;E30;M31;F91;C95;C23;Q89;G03;D47;E05;I71;N19;R05;D57;N17;R25;C60	Y	Y
I10	L40	HLA-DRB1	DB05259	Glatiramer		N	N
I10	L40	DDX39B	DB02325	Isopropyl alcohol	C80;Q24;R73;G50;C50-C50;E83;N20;E10;C45;E16;C85;O14;I63;M81;F44;J81;C00-C97;K92;I51;T09;F81;D68;R51;I42;C18;R63;B22;L91;K70;C46;L20;I46;D55-D59;B20-B24;A32;I10-I15;J60;D64;G30;Q56;K13;R60;I64;H49;J63;K25;C00-D48;C84;C06;C14;E72;E11;D70;L40;Q28;K83;D36;L25;A41;C67;B54;C50;Q53;K74;O03;A48;C90;I61;C15;F17;M32;G41;K70-K77;G63;J45;C93;F84;B24;K50;N80;I50;H35;R09;J13;M06;E14;T14;I95;G93;A49;F00;R52;K76;J62;L94;M08;F14;N18;C56;C61;C16;C44;K75;I70;L50;H02;I20-I25;C83;H26;J47;T57;Q05;I25;C32;E66;G20;A74;G95;F10;L80;D59;I60;G00-G99;F20;Q06;M89;C22;N15;K51;C92;D10-D36;G92;D61;C91;J18;G59;K86;T78;G31;J44;J80;H36;R00;R50;D69;F41;E28;O43;R64;C25;S06;M33;K73;Q96;G40;L23;N97;B55;J43;D57;Q00;E07;M00;K44;E00-E07;N17;O60;N10-N16	Y	Y
I10	L40	DDX39B	DB11638	Artenimol		N	N
I10	L40	CYP21A2	DB01026	Ketoconazole	Q24;N32;C50-C50;E83;E10;E16;O24;L12;N30;F81;F95;D68;D33;I26;I10-I15;D64;G30;B37;K13;I64;R41;N46;C06;M62;A41;Q53;F17;N48;Q90;Q78;K29;D84;B39;F99;D56;N17-N19;R40;H57;E14;G45;A49;J64;N18;L50;L29;C83;Q79;G35;G81;L70;Q05;D73;A74;G95;E26;D59;H81;G00-G99;G96;C22;K51;G92;O45;K86;G83;N40-N51;K63;H36;R50;I35;I73;M10;O43;C02;E22;S06;G40;L23;D72;J43;E00-E07;O60;M60;P57;C80;R73;G50;L88;C85;I63;F25;C00-C97;P21;I51;N83;M16;R51;I42;L51;R63;K70;C46;L20;I46;D55-D59;G62;D74;A32;F90;R60;E23;H49;K25;C84;N96;E78;E11;A81;N40;D36;L25;K74;C90;I61;R17;C15;G63;T56;N80;D25;H35;F40;I95;G43;K76;J62;C26;H26;J47;E55;T57;G20;B50;H44;F10;D46;L80;F20;Q61;E88;M89;Q54;K26;G12;D10-D36;M86;J18;G59;P59;G31;F73;A23;Q86;H16;C25;M33;B55;B44;K44;D75;Q06;B43;N20;C45;O14;B36;F52;K59;G21;J81;E70-E90;H06;C71;C18;L91;H91;B20-B24;Q21;E84;H18;J60;J63;C00-D48;B40;C50;O03;N50;M32;G41;K70-K77;J45;C93;B49;F31;E87;L73;K50;I50;E34;R09;J13;M06;G93;F00;C66;R31;L94;M08;C56;C61;F99-F99;N39;C74;C16;C44;G53;H47;H40;E24;C82;R25;I25;I60;D09;N21;E80;B35-B49;C92;C81;J44;F41;L30;C64-C68;A78;G80;E28;R64;B45;K73;K72;Q96;N97;K27;G70;Q00;E07;M00;Q44;N10-N16;M35;C55;I77;I20;K21;M81;L63;F44;I49;T09;Q87;B22;B35;P05;I47;E75;L40;Q28;L24;K83;C67;B54;L64;A48;A31;F84;R06;B25;Q35;B24;G72;B47;L68;T14;R52;N91;P83;F14;N04;L66;K75;I70;I20-I25;E27;D65;E66;G47;R18;G25;J42;E10-E14;M60-M63;N15;M34;D61;C91;R57;T78;J80;R00;D69;E30;M31;F91;C95;C23;N19;D57;N17;J67	Y	Y	ketoconazole 2% cream
I10	L40	CYP21A2	DB01026	Ketoconazole	Q24;N32;C50-C50;E83;E10;E16;O24;L12;N30;F81;F95;D68;D33;I26;I10-I15;D64;G30;B37;K13;I64;R41;N46;C06;M62;A41;Q53;F17;N48;Q90;Q78;K29;D84;B39;F99;D56;N17-N19;R40;H57;E14;G45;A49;J64;N18;L50;L29;C83;Q79;G35;G81;L70;Q05;D73;A74;G95;E26;D59;H81;G00-G99;G96;C22;K51;G92;O45;K86;G83;N40-N51;K63;H36;R50;I35;I73;M10;O43;C02;E22;S06;G40;L23;D72;J43;E00-E07;O60;M60;P57;C80;R73;G50;L88;C85;I63;F25;C00-C97;P21;I51;N83;M16;R51;I42;L51;R63;K70;C46;L20;I46;D55-D59;G62;D74;A32;F90;R60;E23;H49;K25;C84;N96;E78;E11;A81;N40;D36;L25;K74;C90;I61;R17;C15;G63;T56;N80;D25;H35;F40;I95;G43;K76;J62;C26;H26;J47;E55;T57;G20;B50;H44;F10;D46;L80;F20;Q61;E88;M89;Q54;K26;G12;D10-D36;M86;J18;G59;P59;G31;F73;A23;Q86;H16;C25;M33;B55;B44;K44;D75;Q06;B43;N20;C45;O14;B36;F52;K59;G21;J81;E70-E90;H06;C71;C18;L91;H91;B20-B24;Q21;E84;H18;J60;J63;C00-D48;B40;C50;O03;N50;M32;G41;K70-K77;J45;C93;B49;F31;E87;L73;K50;I50;E34;R09;J13;M06;G93;F00;C66;R31;L94;M08;C56;C61;F99-F99;N39;C74;C16;C44;G53;H47;H40;E24;C82;R25;I25;I60;D09;N21;E80;B35-B49;C92;C81;J44;F41;L30;C64-C68;A78;G80;E28;R64;B45;K73;K72;Q96;N97;K27;G70;Q00;E07;M00;Q44;N10-N16;M35;C55;I77;I20;K21;M81;L63;F44;I49;T09;Q87;B22;B35;P05;I47;E75;L40;Q28;L24;K83;C67;B54;L64;A48;A31;F84;R06;B25;Q35;B24;G72;B47;L68;T14;R52;N91;P83;F14;N04;L66;K75;I70;I20-I25;E27;D65;E66;G47;R18;G25;J42;E10-E14;M60-M63;N15;M34;D61;C91;R57;T78;J80;R00;D69;E30;M31;F91;C95;C23;N19;D57;N17;J67	Y	Y	ketoconazole 2% shampoo
I10	L40	CYP21A2	DB01026	Ketoconazole	Q24;N32;C50-C50;E83;E10;E16;O24;L12;N30;F81;F95;D68;D33;I26;I10-I15;D64;G30;B37;K13;I64;R41;N46;C06;M62;A41;Q53;F17;N48;Q90;Q78;K29;D84;B39;F99;D56;N17-N19;R40;H57;E14;G45;A49;J64;N18;L50;L29;C83;Q79;G35;G81;L70;Q05;D73;A74;G95;E26;D59;H81;G00-G99;G96;C22;K51;G92;O45;K86;G83;N40-N51;K63;H36;R50;I35;I73;M10;O43;C02;E22;S06;G40;L23;D72;J43;E00-E07;O60;M60;P57;C80;R73;G50;L88;C85;I63;F25;C00-C97;P21;I51;N83;M16;R51;I42;L51;R63;K70;C46;L20;I46;D55-D59;G62;D74;A32;F90;R60;E23;H49;K25;C84;N96;E78;E11;A81;N40;D36;L25;K74;C90;I61;R17;C15;G63;T56;N80;D25;H35;F40;I95;G43;K76;J62;C26;H26;J47;E55;T57;G20;B50;H44;F10;D46;L80;F20;Q61;E88;M89;Q54;K26;G12;D10-D36;M86;J18;G59;P59;G31;F73;A23;Q86;H16;C25;M33;B55;B44;K44;D75;Q06;B43;N20;C45;O14;B36;F52;K59;G21;J81;E70-E90;H06;C71;C18;L91;H91;B20-B24;Q21;E84;H18;J60;J63;C00-D48;B40;C50;O03;N50;M32;G41;K70-K77;J45;C93;B49;F31;E87;L73;K50;I50;E34;R09;J13;M06;G93;F00;C66;R31;L94;M08;C56;C61;F99-F99;N39;C74;C16;C44;G53;H47;H40;E24;C82;R25;I25;I60;D09;N21;E80;B35-B49;C92;C81;J44;F41;L30;C64-C68;A78;G80;E28;R64;B45;K73;K72;Q96;N97;K27;G70;Q00;E07;M00;Q44;N10-N16;M35;C55;I77;I20;K21;M81;L63;F44;I49;T09;Q87;B22;B35;P05;I47;E75;L40;Q28;L24;K83;C67;B54;L64;A48;A31;F84;R06;B25;Q35;B24;G72;B47;L68;T14;R52;N91;P83;F14;N04;L66;K75;I70;I20-I25;E27;D65;E66;G47;R18;G25;J42;E10-E14;M60-M63;N15;M34;D61;C91;R57;T78;J80;R00;D69;E30;M31;F91;C95;C23;N19;D57;N17;J67	Y	Y	nizoral 2% cream
I10	L40	CYP21A2	DB01026	Ketoconazole	Q24;N32;C50-C50;E83;E10;E16;O24;L12;N30;F81;F95;D68;D33;I26;I10-I15;D64;G30;B37;K13;I64;R41;N46;C06;M62;A41;Q53;F17;N48;Q90;Q78;K29;D84;B39;F99;D56;N17-N19;R40;H57;E14;G45;A49;J64;N18;L50;L29;C83;Q79;G35;G81;L70;Q05;D73;A74;G95;E26;D59;H81;G00-G99;G96;C22;K51;G92;O45;K86;G83;N40-N51;K63;H36;R50;I35;I73;M10;O43;C02;E22;S06;G40;L23;D72;J43;E00-E07;O60;M60;P57;C80;R73;G50;L88;C85;I63;F25;C00-C97;P21;I51;N83;M16;R51;I42;L51;R63;K70;C46;L20;I46;D55-D59;G62;D74;A32;F90;R60;E23;H49;K25;C84;N96;E78;E11;A81;N40;D36;L25;K74;C90;I61;R17;C15;G63;T56;N80;D25;H35;F40;I95;G43;K76;J62;C26;H26;J47;E55;T57;G20;B50;H44;F10;D46;L80;F20;Q61;E88;M89;Q54;K26;G12;D10-D36;M86;J18;G59;P59;G31;F73;A23;Q86;H16;C25;M33;B55;B44;K44;D75;Q06;B43;N20;C45;O14;B36;F52;K59;G21;J81;E70-E90;H06;C71;C18;L91;H91;B20-B24;Q21;E84;H18;J60;J63;C00-D48;B40;C50;O03;N50;M32;G41;K70-K77;J45;C93;B49;F31;E87;L73;K50;I50;E34;R09;J13;M06;G93;F00;C66;R31;L94;M08;C56;C61;F99-F99;N39;C74;C16;C44;G53;H47;H40;E24;C82;R25;I25;I60;D09;N21;E80;B35-B49;C92;C81;J44;F41;L30;C64-C68;A78;G80;E28;R64;B45;K73;K72;Q96;N97;K27;G70;Q00;E07;M00;Q44;N10-N16;M35;C55;I77;I20;K21;M81;L63;F44;I49;T09;Q87;B22;B35;P05;I47;E75;L40;Q28;L24;K83;C67;B54;L64;A48;A31;F84;R06;B25;Q35;B24;G72;B47;L68;T14;R52;N91;P83;F14;N04;L66;K75;I70;I20-I25;E27;D65;E66;G47;R18;G25;J42;E10-E14;M60-M63;N15;M34;D61;C91;R57;T78;J80;R00;D69;E30;M31;F91;C95;C23;N19;D57;N17;J67	Y	Y	nizoral 20mg/ml shampoo
I10	L40	CYP21A2	DB01026	Ketoconazole	Q24;N32;C50-C50;E83;E10;E16;O24;L12;N30;F81;F95;D68;D33;I26;I10-I15;D64;G30;B37;K13;I64;R41;N46;C06;M62;A41;Q53;F17;N48;Q90;Q78;K29;D84;B39;F99;D56;N17-N19;R40;H57;E14;G45;A49;J64;N18;L50;L29;C83;Q79;G35;G81;L70;Q05;D73;A74;G95;E26;D59;H81;G00-G99;G96;C22;K51;G92;O45;K86;G83;N40-N51;K63;H36;R50;I35;I73;M10;O43;C02;E22;S06;G40;L23;D72;J43;E00-E07;O60;M60;P57;C80;R73;G50;L88;C85;I63;F25;C00-C97;P21;I51;N83;M16;R51;I42;L51;R63;K70;C46;L20;I46;D55-D59;G62;D74;A32;F90;R60;E23;H49;K25;C84;N96;E78;E11;A81;N40;D36;L25;K74;C90;I61;R17;C15;G63;T56;N80;D25;H35;F40;I95;G43;K76;J62;C26;H26;J47;E55;T57;G20;B50;H44;F10;D46;L80;F20;Q61;E88;M89;Q54;K26;G12;D10-D36;M86;J18;G59;P59;G31;F73;A23;Q86;H16;C25;M33;B55;B44;K44;D75;Q06;B43;N20;C45;O14;B36;F52;K59;G21;J81;E70-E90;H06;C71;C18;L91;H91;B20-B24;Q21;E84;H18;J60;J63;C00-D48;B40;C50;O03;N50;M32;G41;K70-K77;J45;C93;B49;F31;E87;L73;K50;I50;E34;R09;J13;M06;G93;F00;C66;R31;L94;M08;C56;C61;F99-F99;N39;C74;C16;C44;G53;H47;H40;E24;C82;R25;I25;I60;D09;N21;E80;B35-B49;C92;C81;J44;F41;L30;C64-C68;A78;G80;E28;R64;B45;K73;K72;Q96;N97;K27;G70;Q00;E07;M00;Q44;N10-N16;M35;C55;I77;I20;K21;M81;L63;F44;I49;T09;Q87;B22;B35;P05;I47;E75;L40;Q28;L24;K83;C67;B54;L64;A48;A31;F84;R06;B25;Q35;B24;G72;B47;L68;T14;R52;N91;P83;F14;N04;L66;K75;I70;I20-I25;E27;D65;E66;G47;R18;G25;J42;E10-E14;M60-M63;N15;M34;D61;C91;R57;T78;J80;R00;D69;E30;M31;F91;C95;C23;N19;D57;N17;J67	Y	Y	ketoconazole
I10	L40	CYP21A2	DB01026	Ketoconazole	Q24;N32;C50-C50;E83;E10;E16;O24;L12;N30;F81;F95;D68;D33;I26;I10-I15;D64;G30;B37;K13;I64;R41;N46;C06;M62;A41;Q53;F17;N48;Q90;Q78;K29;D84;B39;F99;D56;N17-N19;R40;H57;E14;G45;A49;J64;N18;L50;L29;C83;Q79;G35;G81;L70;Q05;D73;A74;G95;E26;D59;H81;G00-G99;G96;C22;K51;G92;O45;K86;G83;N40-N51;K63;H36;R50;I35;I73;M10;O43;C02;E22;S06;G40;L23;D72;J43;E00-E07;O60;M60;P57;C80;R73;G50;L88;C85;I63;F25;C00-C97;P21;I51;N83;M16;R51;I42;L51;R63;K70;C46;L20;I46;D55-D59;G62;D74;A32;F90;R60;E23;H49;K25;C84;N96;E78;E11;A81;N40;D36;L25;K74;C90;I61;R17;C15;G63;T56;N80;D25;H35;F40;I95;G43;K76;J62;C26;H26;J47;E55;T57;G20;B50;H44;F10;D46;L80;F20;Q61;E88;M89;Q54;K26;G12;D10-D36;M86;J18;G59;P59;G31;F73;A23;Q86;H16;C25;M33;B55;B44;K44;D75;Q06;B43;N20;C45;O14;B36;F52;K59;G21;J81;E70-E90;H06;C71;C18;L91;H91;B20-B24;Q21;E84;H18;J60;J63;C00-D48;B40;C50;O03;N50;M32;G41;K70-K77;J45;C93;B49;F31;E87;L73;K50;I50;E34;R09;J13;M06;G93;F00;C66;R31;L94;M08;C56;C61;F99-F99;N39;C74;C16;C44;G53;H47;H40;E24;C82;R25;I25;I60;D09;N21;E80;B35-B49;C92;C81;J44;F41;L30;C64-C68;A78;G80;E28;R64;B45;K73;K72;Q96;N97;K27;G70;Q00;E07;M00;Q44;N10-N16;M35;C55;I77;I20;K21;M81;L63;F44;I49;T09;Q87;B22;B35;P05;I47;E75;L40;Q28;L24;K83;C67;B54;L64;A48;A31;F84;R06;B25;Q35;B24;G72;B47;L68;T14;R52;N91;P83;F14;N04;L66;K75;I70;I20-I25;E27;D65;E66;G47;R18;G25;J42;E10-E14;M60-M63;N15;M34;D61;C91;R57;T78;J80;R00;D69;E30;M31;F91;C95;C23;N19;D57;N17;J67	Y	Y	ketopine 2% shampoo
I10	L40	DDAH2	DB00155	L-Citrulline		N	N
I10	L40	CLIC1	DB09130	Copper	Q11;F98;Q24;E56;N32;C50-C50;E83;Q77;E10;R20;E16;A15-A19;O24;L12;N30;F81;D68;F95;E21;D33;Q02;F06;N94;S72;I26;Q74;I10-I15;D64;G30;B37;K13;Q12;I64;Q80;N46;N90;C06;E72;M62;Q36;M15-M19;A41;J98;Q13;Q53;F17;L10;Q90;Q78;K29;D84;N17-N19;F99;N64;D56;R40;B05;E14;G45;A49;I68;M91-M94;M45;J64;N18;L50;L29;C83;Q79;K80;R35;G35;G81;Q05;D73;A74;G95;E26;D59;H81;G00-G99;G96;M88;C24;R23;B00;C22;K51;G92;O45;K86;G83;N40-N51;Q75;K63;H36;N42;R50;J93;I35;I73;C02;E22;M10;O43;S06;G36;C52;G40;L23;F51;D72;J43;D82;E00-E07;O60;M60;C80;R73;G50;F02;G91;C85;I63;J00-J99;C00-C97;F25;K92;H40-H42;P21;I51;N83;M16;R51;I42;L51;R63;T67;Q93;Q30-Q34;K70;C46;L20;D55-D59;I46;G71;D74;A32;F90;E23;H49;R60;E85;K25;K65;C84;E78;L53;E11;A81;N40;K56;P22;D76;D36;L25;Q04;K74;L82;C90;I61;R17;C15;M25;G63;T56;G10;N03;N80;D25;H35;F40;M13;Q81;H15;I95;G43;K76;J62;C26;L81;H26;J47;T57;R13;G82;S07;D05;D86;G20;B50;H44;L80;D46;F10;F20;Q61;E88;E51;M89;Q54;K26;G12;N25;D10-D36;J18;G59;A96;E63;G31;Q68;F73;A23;Q86;H16;G56;C38;I67;C25;M33;Q69;I34;B55;G60;K44;Q15;D75;Q06;T53;N20;C45;O14;F52;D66;K40;K59;G21;J81;F39;E70-E90;K22;D06;G11;H06;C71;C18;Q23;L91;J67;H91;B20-B24;Q82;Q21;H18;E84;J60;R29;Q00-Q07;D83;J63;F30-F39;C00-D48;D50;Q70;S09;K90;C50;O03;N50;B67;M32;G41;K70-K77;J45;C93;F31;E87;K50;I50;E34;R09;J13;M06;M41;G93;C66;F00;Q43;R31;M08;L94;K00;H53;M54;C56;C61;F99-F99;N39;C74;C16;R21;C44;G53;H02;M05-M14;H47;H27;H40;C82;L62;I25;S00-S09;I60;K58;D09;N21;E80;C92;C81;K37;J44;D45;F41;B18;I60-I69;L30;C64-C68;A78;E28;G80;R64;J96;K73;M87;M00-M25;K72;A86;Q96;N97;K27;G70;M94;Q00;E07;M00;Q44;N10-N16;M35;C55;I77;E76;R48;Q34;I20;F03;K21;Q85;M81;F44;L63;K05;G24;F63;D58;I49;T09;F60;R27;Q87;B22;R12;J95;P05;B65;R33;I47;Q56;N20-N23;A30;R19;E75;L40;Q28;L24;K83;C67;B54;B79;E40-E46;L64;N60-N64;A48;R82;Q25;F84;F42;R06;Q35;B24;E61;E50;G72;T14;R52;Q65-Q79;S26;N41;F82;N91;P83;S00;F14;N04;L66;I72;K75;I70;E71;I20-I25;Q66;E74;D18;E27;D65;E66;G47;I84;R18;H25-H28;G25;Q07;J42;E10-E14;M60-M63;J84;N15;J30;M34;D61;C91;C94;R26;K20;R57;R95;T78;J80;A39;R00;D69;H90;E30;M31;F91;C95;C23;Q89;G03;D47;E05;I71;M19;N19;R05;D57;N17;R25;C60	Y	Y
I10	L40	CLIC1	DB11638	Artenimol		N	N
I10	L40	HLA-B	DB11294	Coccidioides immitis spherule		N	N
I10	L40	HLA-B	DB04464	N-Formylmethionine		N	N
I10	L40	HLA-B	DB01048	Abacavir	C80;G50;C50-C50;E10;C45;E16;Q85;M81;J81;C00-C97;E70-E90;I51;F81;Q87;I42;C18;L51;R63;Q93;B22;L91;K70;J67;L20;I46;B20-B24;A32;I10-I15;J60;D64;G30;K13;R60;I64;J63;K25;C00-D48;K65;E11;M62;L40;K83;D36;A41;C67;B54;B79;C50;K74;A48;I61;B67;M32;G41;K70-K77;G63;J45;T56;F84;N17-N19;R06;N03;B24;K50;I50;H35;R09;G72;M06;T14;I95;G93;F00;R52;K76;L94;M45;N04;J64;N18;C56;C61;C16;R21;C44;K75;I70;L50;H02;I20-I25;C83;J47;G35;T57;I25;E66;G20;A74;G95;L80;D59;G00-G99;F20;E88;Q06;M60-M63;M89;C22;N15;N25;K51;J30;C92;D10-D36;D61;C91;J18;G59;K86;T78;K37;J44;J80;H36;R00;R50;D69;F41;L30;M10;O43;R64;C25;S06;M33;G36;G03;I71;G40;L23;B55;N19;G70;J43;D57;Q00;D82;M00;K44;N17;O60;N10-N16;M35	Y	Y	abacavir
I10	L40	HLA-B	DB01048	Abacavir	C80;G50;C50-C50;E10;C45;E16;Q85;M81;J81;C00-C97;E70-E90;I51;F81;Q87;I42;C18;L51;R63;Q93;B22;L91;K70;J67;L20;I46;B20-B24;A32;I10-I15;J60;D64;G30;K13;R60;I64;J63;K25;C00-D48;K65;E11;M62;L40;K83;D36;A41;C67;B54;B79;C50;K74;A48;I61;B67;M32;G41;K70-K77;G63;J45;T56;F84;N17-N19;R06;N03;B24;K50;I50;H35;R09;G72;M06;T14;I95;G93;F00;R52;K76;L94;M45;N04;J64;N18;C56;C61;C16;R21;C44;K75;I70;L50;H02;I20-I25;C83;J47;G35;T57;I25;E66;G20;A74;G95;L80;D59;G00-G99;F20;E88;Q06;M60-M63;M89;C22;N15;N25;K51;J30;C92;D10-D36;D61;C91;J18;G59;K86;T78;K37;J44;J80;H36;R00;R50;D69;F41;L30;M10;O43;R64;C25;S06;M33;G36;G03;I71;G40;L23;B55;N19;G70;J43;D57;Q00;D82;M00;K44;N17;O60;N10-N16;M35	Y	Y	abacavir 300mg / lamivudine 150mg / zidovudine 300mg tablet
I10	L40	C4B	DB14533	Zinc chloride	F98;Q24;L44;N32;C50-C50;E83;E10;E16;O24;L12;N30;F81;D68;E21;D33;Q02;I26;I10-I15;D64;G30;K13;I64;N46;N90;C06;E72;M62;A41;Q53;F17;L10;Q90;Q78;K29;D84;N17-N19;F99;D56;R40;E14;G45;A49;M45;N18;L50;C83;Q79;R35;G35;A74;G95;D59;H81;G00-G99;G96;C22;K51;G92;K86;N40-N51;K63;H36;R50;I35;I73;M10;O43;C02;E22;S06;G40;L23;F51;J43;D82;O60;M60;C80;R73;G50;C85;F25;C00-C97;K92;H40-H42;P21;I51;N83;M16;R51;I42;L51;R63;T67;Q93;K70;C46;L20;I46;D55-D59;G62;G71;A32;P29;F90;R60;H49;E85;K25;K65;C84;E78;E11;D70;G61;D36;L25;Q04;K74;C90;I61;C15;G63;T56;N03;N80;H35;F40;H93;I95;K76;J62;C26;J47;T57;G82;E79;D05;G20;F10;D46;L80;F20;Q61;E88;M89;K26;N25;D10-D36;J18;G59;G31;F73;Q86;H16;C25;M33;B55;G60;K44;Q15;D75;Q06;N20;C45;O14;F52;G21;J81;F39;E70-E90;H06;C71;C18;L91;H91;B20-B24;Q21;E84;J60;R29;D83;J63;F30-F39;C00-D48;D50;C50;O03;N50;B67;M32;G41;K70-K77;J45;C93;F31;E87;K50;I50;E34;R09;J13;M06;F45;G93;F00;F80;L94;M08;C56;F99-F99;C61;N39;C74;C16;R21;C44;G53;H02;H40;C82;I25;I60;K58;C92;C81;K37;J44;D45;F41;B18;L30;C64-C68;E28;R64;K73;M87;K72;Q96;N97;K27;Q00;M00;Q44;N10-N16;M35;C55;I77;I20;F03;K21;Q85;M81;F44;K05;F63;T09;Q87;R27;B22;J95;P05;B65;I47;A30;E75;L40;Q28;K83;C67;B54;B79;L64;A48;F84;R06;B24;E50;G72;T14;R52;N41;F14;N04;L66;K75;I70;I20-I25;E66;G47;G25;J42;E10-E14;M60-M63;N15;D61;C91;R57;T78;J80;R00;D69;M31;C95;C23;G03;D47;I71;N19;R05;D57;N17;R25;C60	Y	Y
I10	L40	C4B	DB09130	Copper	Q11;F98;Q24;E56;N32;C50-C50;E83;Q77;E10;R20;E16;A15-A19;O24;L12;N30;F81;D68;F95;E21;D33;Q02;F06;N94;S72;I26;Q74;I10-I15;D64;G30;B37;K13;Q12;I64;Q80;N46;N90;C06;E72;M62;Q36;M15-M19;A41;J98;Q13;Q53;F17;L10;Q90;Q78;K29;D84;N17-N19;F99;N64;D56;R40;B05;E14;G45;A49;I68;M91-M94;M45;J64;N18;L50;L29;C83;Q79;K80;R35;G35;G81;Q05;D73;A74;G95;E26;D59;H81;G00-G99;G96;M88;C24;R23;B00;C22;K51;G92;O45;K86;G83;N40-N51;Q75;K63;H36;N42;R50;J93;I35;I73;C02;E22;M10;O43;S06;G36;C52;G40;L23;F51;D72;J43;D82;E00-E07;O60;M60;C80;R73;G50;F02;G91;C85;I63;J00-J99;C00-C97;F25;K92;H40-H42;P21;I51;N83;M16;R51;I42;L51;R63;T67;Q93;Q30-Q34;K70;C46;L20;D55-D59;I46;G71;D74;A32;F90;E23;H49;R60;E85;K25;K65;C84;E78;L53;E11;A81;N40;K56;P22;D76;D36;L25;Q04;K74;L82;C90;I61;R17;C15;M25;G63;T56;G10;N03;N80;D25;H35;F40;M13;Q81;H15;I95;G43;K76;J62;C26;L81;H26;J47;T57;R13;G82;S07;D05;D86;G20;B50;H44;L80;D46;F10;F20;Q61;E88;E51;M89;Q54;K26;G12;N25;D10-D36;J18;G59;A96;E63;G31;Q68;F73;A23;Q86;H16;G56;C38;I67;C25;M33;Q69;I34;B55;G60;K44;Q15;D75;Q06;T53;N20;C45;O14;F52;D66;K40;K59;G21;J81;F39;E70-E90;K22;D06;G11;H06;C71;C18;Q23;L91;J67;H91;B20-B24;Q82;Q21;H18;E84;J60;R29;Q00-Q07;D83;J63;F30-F39;C00-D48;D50;Q70;S09;K90;C50;O03;N50;B67;M32;G41;K70-K77;J45;C93;F31;E87;K50;I50;E34;R09;J13;M06;M41;G93;C66;F00;Q43;R31;M08;L94;K00;H53;M54;C56;C61;F99-F99;N39;C74;C16;R21;C44;G53;H02;M05-M14;H47;H27;H40;C82;L62;I25;S00-S09;I60;K58;D09;N21;E80;C92;C81;K37;J44;D45;F41;B18;I60-I69;L30;C64-C68;A78;E28;G80;R64;J96;K73;M87;M00-M25;K72;A86;Q96;N97;K27;G70;M94;Q00;E07;M00;Q44;N10-N16;M35;C55;I77;E76;R48;Q34;I20;F03;K21;Q85;M81;F44;L63;K05;G24;F63;D58;I49;T09;F60;R27;Q87;B22;R12;J95;P05;B65;R33;I47;Q56;N20-N23;A30;R19;E75;L40;Q28;L24;K83;C67;B54;B79;E40-E46;L64;N60-N64;A48;R82;Q25;F84;F42;R06;Q35;B24;E61;E50;G72;T14;R52;Q65-Q79;S26;N41;F82;N91;P83;S00;F14;N04;L66;I72;K75;I70;E71;I20-I25;Q66;E74;D18;E27;D65;E66;G47;I84;R18;H25-H28;G25;Q07;J42;E10-E14;M60-M63;J84;N15;J30;M34;D61;C91;C94;R26;K20;R57;R95;T78;J80;A39;R00;D69;H90;E30;M31;F91;C95;C23;Q89;G03;D47;E05;I71;M19;N19;R05;D57;N17;R25;C60	Y	Y
I10	L40	C4B	DB14487	Zinc acetate	C80;Q24;R73;I20;G50;C50-C50;E83;N32;F03;N20;E10;K21;C45;G90;E16;C85;O14;M81;F44;J81;G24;C00-C97;F63;I49;P21;I51;T09;L12;H06;M16;F81;C71;D68;K08;R51;D33;I42;C18;L51;R63;T67;B22;K70;J67;C46;L20;I46;D55-D59;B20-B24;A32;P05;E84;I10-I15;J60;D64;G30;K13;F90;R60;I64;H49;J63;K25;N46;C00-D48;C84;E78;D50;N90;C06;E72;E11;E75;M62;L40;Q28;K83;D36;L25;A41;C67;B54;C50;Q53;K74;O03;A48;C90;I61;C15;F17;M32;G41;K70-K77;G63;J45;Q90;Q78;C93;K29;T56;F84;F31;Q35;D56;B24;K50;N80;I50;H35;R09;G72;D75;J13;M06;E14;T14;I95;G93;A49;F00;R52;N41;K76;J62;L94;M08;F14;J64;N18;C56;C61;C26;C74;C16;C44;K75;I70;L50;L29;C83;G53;I20-I25;H26;J47;H40;G35;E22;T57;C82;I25;D05;E66;G47;G20;A74;G95;L80;D46;D59;I60;K58;G00-G99;F20;D09;J42;C24;E10-E14;M60-M63;M89;Q54;K26;C22;N15;K51;C92;D10-D36;G92;C91;J18;G59;C94;K86;C81;C88;D22;T78;K02;K37;G31;J44;J80;K63;H36;R00;F73;R50;F41;H90;H16;E30;M31;C95;C64-C68;M10;E28;O43;C02;R64;S06;Q89;J96;C25;C23;M33;K73;K72;G40;L23;N97;B55;K27;D72;J43;D57;E07;M00;K44;E00-E07;N17;O60;M35;C55;C60	Y	Y
I10	L40	C4B	DB01593	Zinc	F98;Q24;L44;N32;C50-C50;E83;E10;R20;E16;A15-A19;O24;L12;N30;F81;D68;F95;E21;D33;Q02;F06;I26;Q74;I10-I15;D64;G30;B37;K13;I64;Q80;N46;N90;C06;E72;M62;Q36;M15-M19;A41;J98;Q13;Q53;F17;L10;Q90;Q78;K29;D84;N17-N19;F99;D56;H52;R40;E14;G45;A49;I68;M91-M94;M45;J64;N18;M30;L50;L29;C83;Q79;C37;K80;R35;G35;L70;Q05;D73;O40;A74;G95;E26;D59;H81;G00-G99;G96;M88;C24;R23;J33;C22;K51;G92;O45;K86;N40-N51;Q75;K63;H36;R50;J12;J93;I35;C02;E22;M10;O43;S06;G36;C52;G40;L23;F51;D72;J43;D82;E00-E07;O60;M60;P57;C80;R73;G50;L88;F02;G91;C85;I63;I85;J00-J99;C00-C97;F25;K92;H40-H42;P21;I51;N83;M16;R51;I42;L51;R63;T67;Q93;Q30-Q34;K70;C46;L20;D55-D59;I46;G71;I82;D74;A32;P29;F90;E23;R60;H49;E85;K25;K65;C84;E78;E11;D70;A81;N40;P22;D36;L25;Q04;I15;K74;C90;I61;C15;M25;G63;T56;G10;N03;N80;D25;H35;F40;M13;Q81;I95;G43;R43;K76;J62;C26;L81;H26;J47;E55;T57;E53;D05;D86;G20;B50;H44;L80;D46;F10;F20;Q61;E88;E51;O01;M89;Q54;K26;G12;T88;I86;N25;D10-D36;J18;G59;G31;F73;A23;Q86;H16;G56;C38;I67;C25;M33;Q69;B55;B44;G60;K44;Q15;D75;Q06;T53;N20;C45;O14;F52;K59;G21;J81;F39;E70-E90;H06;C71;C18;Q23;L91;J67;H91;B20-B24;Q82;Q21;H18;E84;J60;R29;Q00-Q07;D83;J63;F30-F39;C00-D48;F43;D50;Q70;K90;G23;C50;O03;N50;B67;M32;G41;K70-K77;J45;C93;F31;E87;L73;K50;I50;E34;R09;J13;M06;M41;G93;C66;F00;F80;Q43;R31;M08;L94;K00;M54;C56;C61;F99-F99;N39;C74;C16;R21;C44;G53;H02;M05-M14;H47;H27;H40;E24;C82;L62;I25;I60;K58;D09;N21;E80;E03;C92;C81;D22;K37;J44;D45;F41;B18;I60-I69;L30;C64-C68;A78;E28;R64;J96;R56;K73;M87;M00-M25;K72;A86;Q96;N97;K27;G70;M94;Q00;E07;M00;Q44;N10-N16;M35;C55;I77;Q34;I20;F03;K21;Q85;M81;F44;L63;K05;G24;F63;I49;T09;F60;Q87;R27;B22;J95;R44;P05;B65;R33;I47;Q56;N20-N23;R19;E75;L40;Q28;L24;K83;C67;B54;B79;L64;A48;C62;A31;Q25;F84;F42;B25;Q35;R06;B24;E61;E50;B34;G72;T14;R52;Q65-Q79;S26;N41;F82;N91;P83;F14;N04;L66;K75;I70;E71;I20-I25;D18;E27;D65;E66;I84;G47;H25-H28;G25;H54;Q07;J42;E10-E14;M60-M63;J84;N15;J30;M34;D61;C91;C94;R26;K20;R57;R95;T78;J80;A39;R00;D69;E30;M31;F91;C95;C23;Q89;G03;D47;I71;M19;N19;R05;D57;N17;R25;C60	Y	Y	imedeen tablet
I10	L40	C4B	DB01593	Zinc	F98;Q24;L44;N32;C50-C50;E83;E10;R20;E16;A15-A19;O24;L12;N30;F81;D68;F95;E21;D33;Q02;F06;I26;Q74;I10-I15;D64;G30;B37;K13;I64;Q80;N46;N90;C06;E72;M62;Q36;M15-M19;A41;J98;Q13;Q53;F17;L10;Q90;Q78;K29;D84;N17-N19;F99;D56;H52;R40;E14;G45;A49;I68;M91-M94;M45;J64;N18;M30;L50;L29;C83;Q79;C37;K80;R35;G35;L70;Q05;D73;O40;A74;G95;E26;D59;H81;G00-G99;G96;M88;C24;R23;J33;C22;K51;G92;O45;K86;N40-N51;Q75;K63;H36;R50;J12;J93;I35;C02;E22;M10;O43;S06;G36;C52;G40;L23;F51;D72;J43;D82;E00-E07;O60;M60;P57;C80;R73;G50;L88;F02;G91;C85;I63;I85;J00-J99;C00-C97;F25;K92;H40-H42;P21;I51;N83;M16;R51;I42;L51;R63;T67;Q93;Q30-Q34;K70;C46;L20;D55-D59;I46;G71;I82;D74;A32;P29;F90;E23;R60;H49;E85;K25;K65;C84;E78;E11;D70;A81;N40;P22;D36;L25;Q04;I15;K74;C90;I61;C15;M25;G63;T56;G10;N03;N80;D25;H35;F40;M13;Q81;I95;G43;R43;K76;J62;C26;L81;H26;J47;E55;T57;E53;D05;D86;G20;B50;H44;L80;D46;F10;F20;Q61;E88;E51;O01;M89;Q54;K26;G12;T88;I86;N25;D10-D36;J18;G59;G31;F73;A23;Q86;H16;G56;C38;I67;C25;M33;Q69;B55;B44;G60;K44;Q15;D75;Q06;T53;N20;C45;O14;F52;K59;G21;J81;F39;E70-E90;H06;C71;C18;Q23;L91;J67;H91;B20-B24;Q82;Q21;H18;E84;J60;R29;Q00-Q07;D83;J63;F30-F39;C00-D48;F43;D50;Q70;K90;G23;C50;O03;N50;B67;M32;G41;K70-K77;J45;C93;F31;E87;L73;K50;I50;E34;R09;J13;M06;M41;G93;C66;F00;F80;Q43;R31;M08;L94;K00;M54;C56;C61;F99-F99;N39;C74;C16;R21;C44;G53;H02;M05-M14;H47;H27;H40;E24;C82;L62;I25;I60;K58;D09;N21;E80;E03;C92;C81;D22;K37;J44;D45;F41;B18;I60-I69;L30;C64-C68;A78;E28;R64;J96;R56;K73;M87;M00-M25;K72;A86;Q96;N97;K27;G70;M94;Q00;E07;M00;Q44;N10-N16;M35;C55;I77;Q34;I20;F03;K21;Q85;M81;F44;L63;K05;G24;F63;I49;T09;F60;Q87;R27;B22;J95;R44;P05;B65;R33;I47;Q56;N20-N23;R19;E75;L40;Q28;L24;K83;C67;B54;B79;L64;A48;C62;A31;Q25;F84;F42;B25;Q35;R06;B24;E61;E50;B34;G72;T14;R52;Q65-Q79;S26;N41;F82;N91;P83;F14;N04;L66;K75;I70;E71;I20-I25;D18;E27;D65;E66;I84;G47;H25-H28;G25;H54;Q07;J42;E10-E14;M60-M63;J84;N15;J30;M34;D61;C91;C94;R26;K20;R57;R95;T78;J80;A39;R00;D69;E30;M31;F91;C95;C23;Q89;G03;D47;I71;M19;N19;R05;D57;N17;R25;C60	Y	Y	zineryt topical solution
I10	L40	C4B	DB01593	Zinc	F98;Q24;L44;N32;C50-C50;E83;E10;R20;E16;A15-A19;O24;L12;N30;F81;D68;F95;E21;D33;Q02;F06;I26;Q74;I10-I15;D64;G30;B37;K13;I64;Q80;N46;N90;C06;E72;M62;Q36;M15-M19;A41;J98;Q13;Q53;F17;L10;Q90;Q78;K29;D84;N17-N19;F99;D56;H52;R40;E14;G45;A49;I68;M91-M94;M45;J64;N18;M30;L50;L29;C83;Q79;C37;K80;R35;G35;L70;Q05;D73;O40;A74;G95;E26;D59;H81;G00-G99;G96;M88;C24;R23;J33;C22;K51;G92;O45;K86;N40-N51;Q75;K63;H36;R50;J12;J93;I35;C02;E22;M10;O43;S06;G36;C52;G40;L23;F51;D72;J43;D82;E00-E07;O60;M60;P57;C80;R73;G50;L88;F02;G91;C85;I63;I85;J00-J99;C00-C97;F25;K92;H40-H42;P21;I51;N83;M16;R51;I42;L51;R63;T67;Q93;Q30-Q34;K70;C46;L20;D55-D59;I46;G71;I82;D74;A32;P29;F90;E23;R60;H49;E85;K25;K65;C84;E78;E11;D70;A81;N40;P22;D36;L25;Q04;I15;K74;C90;I61;C15;M25;G63;T56;G10;N03;N80;D25;H35;F40;M13;Q81;I95;G43;R43;K76;J62;C26;L81;H26;J47;E55;T57;E53;D05;D86;G20;B50;H44;L80;D46;F10;F20;Q61;E88;E51;O01;M89;Q54;K26;G12;T88;I86;N25;D10-D36;J18;G59;G31;F73;A23;Q86;H16;G56;C38;I67;C25;M33;Q69;B55;B44;G60;K44;Q15;D75;Q06;T53;N20;C45;O14;F52;K59;G21;J81;F39;E70-E90;H06;C71;C18;Q23;L91;J67;H91;B20-B24;Q82;Q21;H18;E84;J60;R29;Q00-Q07;D83;J63;F30-F39;C00-D48;F43;D50;Q70;K90;G23;C50;O03;N50;B67;M32;G41;K70-K77;J45;C93;F31;E87;L73;K50;I50;E34;R09;J13;M06;M41;G93;C66;F00;F80;Q43;R31;M08;L94;K00;M54;C56;C61;F99-F99;N39;C74;C16;R21;C44;G53;H02;M05-M14;H47;H27;H40;E24;C82;L62;I25;I60;K58;D09;N21;E80;E03;C92;C81;D22;K37;J44;D45;F41;B18;I60-I69;L30;C64-C68;A78;E28;R64;J96;R56;K73;M87;M00-M25;K72;A86;Q96;N97;K27;G70;M94;Q00;E07;M00;Q44;N10-N16;M35;C55;I77;Q34;I20;F03;K21;Q85;M81;F44;L63;K05;G24;F63;I49;T09;F60;Q87;R27;B22;J95;R44;P05;B65;R33;I47;Q56;N20-N23;R19;E75;L40;Q28;L24;K83;C67;B54;B79;L64;A48;C62;A31;Q25;F84;F42;B25;Q35;R06;B24;E61;E50;B34;G72;T14;R52;Q65-Q79;S26;N41;F82;N91;P83;F14;N04;L66;K75;I70;E71;I20-I25;D18;E27;D65;E66;I84;G47;H25-H28;G25;H54;Q07;J42;E10-E14;M60-M63;J84;N15;J30;M34;D61;C91;C94;R26;K20;R57;R95;T78;J80;A39;R00;D69;E30;M31;F91;C95;C23;Q89;G03;D47;I71;M19;N19;R05;D57;N17;R25;C60	Y	Y	zinc product
I10	L40	C4B	DB00028	Immune Globulin Human		N	N
I10	L40	PSMB9	DB08889	Carfilzomib	C80;R73;N32;G50;C50-C50;E10;K21;E16;M81;G21;J81;C00-C97;I49;P21;I51;T09;H06;M16;N30;C71;Q87;D33;I42;C18;L51;R63;B22;K70;L20;I46;J95;A32;P05;I10-I15;B65;J60;D64;G30;K13;R60;I64;J63;K25;C00-D48;C06;E11;L40;K83;D36;L25;A41;C67;B54;L64;C50;Q53;K74;A48;C90;I61;C15;M32;G41;K70-K77;G63;J45;F84;G10;K50;N80;I50;H35;R09;M06;E14;T14;G45;G93;A49;F00;R52;I95;K76;J62;L94;N18;C56;C61;N39;C74;L66;C16;C44;I70;L50;I20-I25;J47;T57;I25;E66;G20;A74;G95;L80;D59;I60;G00-G99;F20;D09;Q61;E10-E14;M89;K26;C22;K51;C92;D10-D36;G92;C91;J18;G59;T78;J44;J80;K63;H36;R00;R50;F41;E30;M31;I35;O43;C02;R64;C25;S06;M33;K73;M87;I71;Q96;G40;L23;B55;J43;D57;M00;K44;N17;O60	Y	Y
I10	L40	HLA-DQA2	DB00071	Insulin Pork		N	N
I10	L40	TNF	DB05513	Atiprimod	C80;G50;C50-C50;E10;E16;M81;F44;J81;C00-C97;I51;T09;N30;C71;R51;D33;I42;C18;L51;R63;B22;K70;C46;L20;I46;I82;A32;I10-I15;J60;D64;G30;K13;R60;I64;J63;K25;C00-D48;E11;L40;Q28;K83;D36;L25;A41;C67;B54;L64;C50;Q53;K74;O03;A48;C90;I61;C15;F17;M32;G41;K70-K77;G63;J45;F84;K50;I50;H35;R09;E50;D75;M06;T14;I95;G93;A49;F00;R52;K76;L94;M08;C56;N18;C61;L66;C16;C44;K75;I70;L50;I20-I25;Q79;J47;T57;I25;E66;G20;A74;G95;L80;D59;I60;G00-G99;F20;M89;C22;K51;C92;D10-D36;G92;J18;C91;G59;C81;T78;G31;J44;H36;R00;F73;R50;F41;D45;L30;C95;O43;C25;R64;M33;S06;K73;D47;G40;L23;B55;J43;D57;D82;M00;K44;N17;O60	Y	Y
I10	L40	TNF	DB00051	Adalimumab		N	N	humira 40mg injection solution 0.8ml prefilled syringe	0.00921659
I10	L40	TNF	DB00051	Adalimumab		N	N	adalimumab	0.00230415
I10	L40	TNF	DB01411	Pranlukast	N15;J18;K83;G31;K75;K63;L29;I51;C71;D33;I42;J45;F84;L23;L20;D72;G00-G99;N17;N10-N16	N	N
I10	L40	TNF	DB05017	YSIL6		N	N
I10	L40	TNF	DB05992	Plinabulin		N	N
I10	L40	TNF	DB01407	Clenbuterol	C80;I20;G50;C50-C50;E10;K21;F02;E16;M81;F44;G21;J81;C00-C97;E70-E90;I51;L12;N30;F81;C71;R51;D33;I42;C18;R63;B22;K70;C46;L20;I46;B20-B24;D74;A32;I10-I15;J60;D64;G30;K13;R60;I64;H49;J63;K25;N46;C00-D48;E78;C06;E11;M62;L40;Q28;K83;D36;L25;A41;C67;B54;C50;K74;O03;A48;C90;F17;M32;G41;K70-K77;Q90;J45;K29;F84;F31;E87;B24;K50;I50;H35;R09;G72;J13;M06;T14;I95;G93;F00;A49;R52;N41;K76;J62;L94;F14;N18;C56;C61;C74;C16;C44;K75;I70;L50;G53;I20-I25;J47;G35;T57;D73;I25;E66;D86;G47;G20;A74;G95;L80;D59;K58;G00-G99;F20;E88;M60-M63;M89;E80;C22;K51;C92;D10-D36;C91;J18;C81;T78;K37;G31;O60;J44;R00;R50;F41;H16;I73;M10;O43;R64;C25;E22;S06;M33;K72;G40;A86;L23;B55;K27;J43;D57;Q00;M00;K44;N17;R25;Q06;M35;I77	Y	Y
I10	L40	TNF	DB08910	Pomalidomide		N	N
I10	L40	TNF	DB02325	Isopropyl alcohol	C80;Q24;R73;G50;C50-C50;E83;N20;E10;C45;E16;C85;O14;I63;M81;F44;J81;C00-C97;K92;I51;T09;F81;D68;R51;I42;C18;R63;B22;L91;K70;C46;L20;I46;D55-D59;B20-B24;A32;I10-I15;J60;D64;G30;Q56;K13;R60;I64;H49;J63;K25;C00-D48;C84;C06;C14;E72;E11;D70;L40;Q28;K83;D36;L25;A41;C67;B54;C50;Q53;K74;O03;A48;C90;I61;C15;F17;M32;G41;K70-K77;G63;J45;C93;F84;B24;K50;N80;I50;H35;R09;J13;M06;E14;T14;I95;G93;A49;F00;R52;K76;J62;L94;M08;F14;N18;C56;C61;C16;C44;K75;I70;L50;H02;I20-I25;C83;H26;J47;T57;Q05;I25;C32;E66;G20;A74;G95;F10;L80;D59;I60;G00-G99;F20;Q06;M89;C22;N15;K51;C92;D10-D36;G92;D61;C91;J18;G59;K86;T78;G31;J44;J80;H36;R00;R50;D69;F41;E28;O43;R64;C25;S06;M33;K73;Q96;G40;L23;N97;B55;J43;D57;Q00;E07;M00;K44;E00-E07;N17;O60;N10-N16	Y	Y
I10	L40	TNF	DB05303	OMS-103HP		N	N
I10	L40	TNF	DB05412	Talmapimod		N	N
I10	L40	TNF	DB00608	Chloroquine	C80;Q24;R73;I20;G50;C50-C50;N32;F03;N20;E10;K21;C45;E16;Q85;C85;F52;K59;M81;F44;G21;J81;C00-C97;F25;F39;I49;P21;I51;N83;T09;L12;H06;M16;N30;F81;C71;Q87;R51;D33;I42;C18;L51;R63;Q23;B22;K70;H91;C46;F06;L20;I46;I26;B51;G62;I45;B20-B24;D55-D59;Q82;J95;R44;D74;A32;P05;Q74;H18;I10-I15;B65;J60;D64;G30;I47;R29;K13;R60;I64;E23;J63;D83;H49;E85;F31;K25;C00-D48;A30;N46;C84;R55;E78;F30-F39;D50;K65;N90;C06;E11;E75;M62;L40;Q28;K83;D36;L25;A06;C67;B54;A41;B79;L64;C50;Q53;K74;O03;A48;C90;I61;C15;F17;M32;G41;K70-K77;M79;N48;G63;J45;Q90;Q78;K29;T56;F84;N17-N19;R06;E87;Q35;D56;B24;R40;K50;F99;N80;I50;N36;L73;H35;H57;F40;L03;M13;R09;E50;G72;J13;M06;H93;L68;E14;T14;G45;I95;A49;G93;R52;F00;M91-M94;R31;K76;N91;L94;J62;M08;I68;F14;N04;H53;N18;C56;F99-F99;C61;N39;C74;L66;C26;C16;C44;K75;I70;L50;H02;G53;I20-I25;C37;H26;C83;L29;L93;J47;M05-M14;H47;H40;G35;E22;T57;E24;Q05;C82;I25;E66;G47;D86;G20;B50;H44;A74;G95;L80;D46;E26;D59;I60;H81;G00-G99;H54;F20;D09;Q61;M88;E10-E14;M60-M63;M89;K26;G12;C22;N15;N25;K51;C92;N10-N16;D10-D36;D61;G92;C91;J18;G59;C94;R26;K86;R57;T78;K37;G31;O60;J44;J80;K63;H36;R00;F73;R50;D69;C60;H90;F41;E30;H16;Q86;M31;L30;C95;C64-C68;M10;E28;O43;C02;I44;S06;R64;J96;C25;G80;C23;M33;K73;I71;C52;G40;Q96;L23;N97;B55;F05;N19;K27;G70;J43;M94;D57;Q00;D82;E07;M00;K44;E00-E07;N17;R25;Q06;M35;L26	Y	Y	avloclor 250mg tablet
I10	L40	TNF	DB00608	Chloroquine	C80;Q24;R73;I20;G50;C50-C50;N32;F03;N20;E10;K21;C45;E16;Q85;C85;F52;K59;M81;F44;G21;J81;C00-C97;F25;F39;I49;P21;I51;N83;T09;L12;H06;M16;N30;F81;C71;Q87;R51;D33;I42;C18;L51;R63;Q23;B22;K70;H91;C46;F06;L20;I46;I26;B51;G62;I45;B20-B24;D55-D59;Q82;J95;R44;D74;A32;P05;Q74;H18;I10-I15;B65;J60;D64;G30;I47;R29;K13;R60;I64;E23;J63;D83;H49;E85;F31;K25;C00-D48;A30;N46;C84;R55;E78;F30-F39;D50;K65;N90;C06;E11;E75;M62;L40;Q28;K83;D36;L25;A06;C67;B54;A41;B79;L64;C50;Q53;K74;O03;A48;C90;I61;C15;F17;M32;G41;K70-K77;M79;N48;G63;J45;Q90;Q78;K29;T56;F84;N17-N19;R06;E87;Q35;D56;B24;R40;K50;F99;N80;I50;N36;L73;H35;H57;F40;L03;M13;R09;E50;G72;J13;M06;H93;L68;E14;T14;G45;I95;A49;G93;R52;F00;M91-M94;R31;K76;N91;L94;J62;M08;I68;F14;N04;H53;N18;C56;F99-F99;C61;N39;C74;L66;C26;C16;C44;K75;I70;L50;H02;G53;I20-I25;C37;H26;C83;L29;L93;J47;M05-M14;H47;H40;G35;E22;T57;E24;Q05;C82;I25;E66;G47;D86;G20;B50;H44;A74;G95;L80;D46;E26;D59;I60;H81;G00-G99;H54;F20;D09;Q61;M88;E10-E14;M60-M63;M89;K26;G12;C22;N15;N25;K51;C92;N10-N16;D10-D36;D61;G92;C91;J18;G59;C94;R26;K86;R57;T78;K37;G31;O60;J44;J80;K63;H36;R00;F73;R50;D69;C60;H90;F41;E30;H16;Q86;M31;L30;C95;C64-C68;M10;E28;O43;C02;I44;S06;R64;J96;C25;G80;C23;M33;K73;I71;C52;G40;Q96;L23;N97;B55;F05;N19;K27;G70;J43;M94;D57;Q00;D82;E07;M00;K44;E00-E07;N17;R25;Q06;M35;L26	Y	Y	chloroquine
I10	L40	TNF	DB05758	CYT007-TNFQb		N	N
I10	L40	TNF	DB06495	Onercept		N	N
I10	L40	TNF	DB04956	Afelimomab		N	N
I10	L40	TNF	DB05470	VX-702		N	N
I10	L40	TNF	DB05218	PN0621		N	N
I10	L40	TNF	DB05207	SD118		N	N
I10	L40	TNF	DB05676	Apremilast		N	N
I10	L40	TNF	DB00065	Infliximab		N	N
I10	L40	TNF	DB00005	Etanercept		N	N
I10	L40	TNF	DB10770	Foreskin fibroblast (neonatal)		N	N
I10	L40	TNF	DB06674	Golimumab		N	N
I10	L40	TNF	DB01427	Amrinone	C80;G50;C50-C50;E10;E16;M81;J81;C00-C97;I49;I51;F81;I42;C18;R63;B22;K70;L20;I46;A32;I10-I15;J60;D64;G30;K13;R60;H49;I64;J63;K25;C00-D48;E11;M62;L40;K83;D36;A41;C67;B54;C50;O03;A48;G41;K70-K77;J45;K29;K50;I50;H35;R09;G72;M06;T14;I95;G93;F00;R52;K76;J62;L94;N18;C16;I70;L50;I20-I25;J47;G35;T57;I25;E66;G47;G20;A74;G95;L80;D59;G00-G99;F20;M60-M63;M89;C22;K51;D10-D36;J18;R57;T78;J44;R00;R50;D69;F41;M10;C25;O43;R64;M33;S06;G40;L23;B55;K27;J43;D57;M00;K44;N17;O60	Y	Y
I10	L40	TNF	DB05744	CRx-139		N	N
I10	L40	TNF	DB12140	Dilmapimod	J44	N	N
I10	L40	TNF	DB01296	Glucosamine	Q24;N32;C50-C50;E83;E10;E16;O24;L12;N30;F81;D68;D33;S72;I26;Q74;I10-I15;D64;G30;K13;I64;N46;C06;E72;M62;Q36;A41;Q53;F17;Q90;Q78;K29;N17-N19;H52;D56;E14;G45;A49;I68;M91-M94;M45;J64;N18;L50;C83;Q79;R35;G35;M91;Q05;A74;G95;D59;H81;G00-G99;M88;C22;K51;G92;O45;K86;Q75;K63;H36;R50;I35;I73;M10;O43;C02;S06;C52;G40;L23;D72;J43;D82;E00-E07;O60;C80;R73;G50;C85;I63;F25;C00-C97;K92;H40-H42;P21;I51;N83;M16;R51;I42;L51;R63;K70;C46;L20;I46;D55-D59;I82;A32;R60;H49;E85;K25;K65;C84;E78;L53;E11;D70;A81;N40;D36;L25;K74;I15;C90;I61;C15;M25;G63;T56;N03;N80;H35;M13;Q81;I95;K76;J62;C26;H26;J47;T57;D05;D86;G20;L80;D46;F20;Q61;E88;M89;Q54;K26;G12;D10-D36;J18;G59;G31;F73;H16;C25;M33;B55;K44;D75;Q06;C45;O14;G21;J81;E70-E90;H06;C71;C18;L91;H91;B20-B24;Q82;E84;J60;R29;Q00-Q07;D83;J63;C00-D48;C50;O03;M32;G41;K70-K77;J45;C93;F31;E87;K50;I50;R09;J13;M06;G93;F00;L94;M08;H53;M54;C56;C61;N39;C74;C16;C44;G53;H02;M05-M14;H40;E24;C82;L62;I25;I60;D09;C92;C81;K37;J44;D45;F41;L30;C64-C68;E28;R64;J96;K73;M87;K72;Q96;N97;K27;M94;Q00;E07;M00;N10-N16;M35;C55;I20;K21;Q85;M81;L63;F44;K05;I49;T09;Q87;B22;J95;P05;B65;I47;A30;R19;E75;L40;Q28;K83;C67;B54;B79;L64;A48;A31;C62;F84;R06;B25;Q35;B24;E61;E50;G72;T14;R52;F14;N04;L66;I72;K75;I70;I20-I25;D18;E66;G47;Q07;J42;E10-E14;M60-M63;N15;M34;D61;C91;R57;T78;J80;R00;D69;H90;E30;M31;C95;C23;Q89;D47;I71;N19;D57;N17;J67	Y	Y	glucosamine product	0.078341
I10	L40	TNF	DB13751	Glycyrrhizic acid	C80;R73;I20;G50;C50-C50;E83;N32;E10;K21;C45;E16;Q85;O14;M81;F44;G21;J81;C00-C97;I49;P21;I51;N83;T09;O24;L12;H06;N30;F81;D68;C71;Q87;R51;D33;I42;C18;L51;R63;B22;L91;K70;H91;C46;L20;I46;D55-D59;B20-B24;Q82;J95;A32;P05;E84;I10-I15;B65;J60;D64;G30;K13;R60;I64;D83;J63;H49;K25;N46;C00-D48;K65;C06;E11;E75;M62;L40;Q28;K83;D36;L25;A41;C67;B54;B79;L64;C50;Q53;K74;O03;A48;C90;I61;N50;B67;C15;F17;M32;G41;K70-K77;G63;J45;Q90;Q78;F84;N17-N19;Q35;N03;B24;K50;N80;I50;H35;E34;R09;G72;D75;J13;M06;E14;T14;G45;G93;A49;F00;R52;I95;K76;J62;L94;M45;F14;N04;N18;C56;C61;N39;C74;L66;C16;C44;K75;I70;L50;H02;L29;G53;I20-I25;C83;J47;G35;T57;Q05;I25;E66;D86;G20;A74;G95;L80;E26;D59;I60;G00-G99;F20;D09;G96;Q06;E10-E14;M60-M63;M89;K26;J84;C22;N15;N25;K51;C92;M34;D10-D36;G92;D61;C91;J18;G59;P59;K86;N40-N51;K20;R57;C81;T78;K37;G31;J44;J80;K63;H36;R00;F73;R50;D69;F41;E30;H16;M31;C95;I35;O43;C02;R64;C25;S06;M33;K73;D47;M87;I71;Q96;G40;L23;N97;B55;N19;J43;D57;Q00;D82;E07;M00;K44;E00-E07;N17;O60;N10-N16;M35	Y	Y
I10	L40	TNF	DB10772	Foreskin keratinocyte (neonatal)		N	N
I10	L40	TNF	DB05968	PR-104		N	N
I10	L40	TNF	DB09221	Polaprezinc	R60;K25;A49;F00;C22;K76;K51;C50-C50;G92;E10;G59;E11;L40;N18;C61;K83;A41;C44;C67;I70;H36;C50;I20-I25;K74;Q53;O03;I61;E30;I51;T09;G41;M16;K70-K77;T57;S06;K73;G63;T67;G30;F84;I25;G20;K50;N80;H18;I60;I10-I15;G00-G99;K44;N17;M06	Y	Y
I10	L40	TNF	DB11967	Binimetinib		N	N
I10	L40	TNF	DB08904	Certolizumab pegol		N	N
I10	L40	TNF	DB05869	Ethyl pyruvate	C80;R73;N32;G50;C50-C50;I20;E10;K21;E16;M81;J81;G21;C00-C97;I49;P21;I51;L12;H06;Q87;I42;C18;L51;R63;B22;K70;L20;I46;J95;A32;I10-I15;B65;J60;D64;G30;K13;R60;I64;J63;K25;C00-D48;C84;C06;E11;L40;K83;D36;A41;C67;B54;C50;K74;A48;I61;C15;F17;M32;G41;K70-K77;G63;J45;Q90;T56;F84;K50;N80;I50;H35;R09;J13;M06;E14;T14;I95;G93;A49;F00;R52;K76;J62;L94;M08;F14;C56;N18;C61;N39;C74;C16;C44;I70;L50;G53;I20-I25;J47;T57;I25;E66;G20;A74;G95;L80;D59;I60;G00-G99;F20;D09;E10-E14;M89;K26;C22;K51;D10-D36;J18;C91;G59;T78;J44;K63;R00;R50;F41;H16;E30;M31;O43;C25;C02;R64;M33;S06;I71;Q96;G40;L23;N97;B55;J43;D57;M00;K44;N17;O60;M35	Y	Y
I10	L40	TNF	DB00668	Epinephrine	F98;C80;Q24;J38;R73;I20;G50;C50-C50;N32;N20;E10;F02;C45;G90;E16;I63;O14;K59;M81;F44;G21;J81;J00-J99;C00-C97;F25;M72;I49;E70-E90;K92;H40-H42;P21;I51;N83;T09;O24;F60;N30;F81;C71;J05;R27;Q87;R51;E21;D33;I42;C18;L51;R63;B22;K70;H91;C46;L20;I46;R07;I26;B20-B24;Q82;J95;A32;P05;I10-I15;B65;J60;D64;R33;G30;I47;R29;K13;F90;R60;I64;D83;J63;H49;K25;N46;C00-D48;R55;C84;E78;D50;C06;E11;M62;L40;Q28;K83;D36;L25;C67;A41;B54;J98;L64;C50;J46;K74;Q53;O03;A48;C90;I61;C15;F17;M32;G41;K70-K77;M25;N48;G63;J45;Q90;Q78;K29;Q25;F84;N17-N19;R06;E87;F99;F31;B24;R40;K50;G10;N80;I50;H35;F40;E61;R09;G72;D75;J13;M06;H93;E14;T14;G45;I95;A49;G93;R52;F00;G43;N41;K76;J62;L94;M08;F14;N04;H53;M54;N18;C56;F99-F99;C61;N39;C74;L66;C26;C16;C44;K75;I70;L50;H02;L29;Q79;I20-I25;C83;J47;H40;G35;T57;E24;D18;D73;I25;D65;E66;D86;G47;G20;B50;A74;G95;F10;L80;D59;I60;K58;G00-G99;F20;Q61;G96;E88;E10-E14;M60-M63;R23;M89;K26;J84;G12;C22;K51;C92;M34;D10-D36;G92;C91;J18;G59;K86;R26;K20;R57;R95;T78;K37;G31;O60;J44;J80;K63;H36;R00;F73;R50;D69;F41;H90;K07;Q86;E30;M31;C95;C64-C68;I35;M10;E28;O43;C02;R64;S06;Q89;J96;C25;M33;K73;R49;K72;G40;A86;Q96;L23;N97;B55;N19;K27;G70;J43;R05;D57;Q00;D82;H34;M00;K44;Q44;R61;N17;R25;Q06;M35	Y	Y	adrenaline product
I10	L40	TNF	DB00668	Epinephrine	F98;C80;Q24;J38;R73;I20;G50;C50-C50;N32;N20;E10;F02;C45;G90;E16;I63;O14;K59;M81;F44;G21;J81;J00-J99;C00-C97;F25;M72;I49;E70-E90;K92;H40-H42;P21;I51;N83;T09;O24;F60;N30;F81;C71;J05;R27;Q87;R51;E21;D33;I42;C18;L51;R63;B22;K70;H91;C46;L20;I46;R07;I26;B20-B24;Q82;J95;A32;P05;I10-I15;B65;J60;D64;R33;G30;I47;R29;K13;F90;R60;I64;D83;J63;H49;K25;N46;C00-D48;R55;C84;E78;D50;C06;E11;M62;L40;Q28;K83;D36;L25;C67;A41;B54;J98;L64;C50;J46;K74;Q53;O03;A48;C90;I61;C15;F17;M32;G41;K70-K77;M25;N48;G63;J45;Q90;Q78;K29;Q25;F84;N17-N19;R06;E87;F99;F31;B24;R40;K50;G10;N80;I50;H35;F40;E61;R09;G72;D75;J13;M06;H93;E14;T14;G45;I95;A49;G93;R52;F00;G43;N41;K76;J62;L94;M08;F14;N04;H53;M54;N18;C56;F99-F99;C61;N39;C74;L66;C26;C16;C44;K75;I70;L50;H02;L29;Q79;I20-I25;C83;J47;H40;G35;T57;E24;D18;D73;I25;D65;E66;D86;G47;G20;B50;A74;G95;F10;L80;D59;I60;K58;G00-G99;F20;Q61;G96;E88;E10-E14;M60-M63;R23;M89;K26;J84;G12;C22;K51;C92;M34;D10-D36;G92;C91;J18;G59;K86;R26;K20;R57;R95;T78;K37;G31;O60;J44;J80;K63;H36;R00;F73;R50;D69;F41;H90;K07;Q86;E30;M31;C95;C64-C68;I35;M10;E28;O43;C02;R64;S06;Q89;J96;C25;M33;K73;R49;K72;G40;A86;Q96;L23;N97;B55;N19;K27;G70;J43;R05;D57;Q00;D82;H34;M00;K44;Q44;R61;N17;R25;Q06;M35	Y	Y	epinephrine
I10	L40	TNF	DB05879	AME-527		N	N
I10	L40	TNF	DB06444	Dexanabinol	F98;G50;C50-C50;E10;K21;R20;E16;M81;F44;J81;F25;I49;E70-E90;F50;I51;T09;F81;R51;I42;C18;L51;R63;B22;K70;C46;L20;I46;R07;A32;H18;I10-I15;J60;D64;G30;K13;F90;R60;I64;J63;K25;K65;C84;C06;E11;E75;L40;Q28;K83;A41;C67;B54;B79;L64;C50;Q53;K74;O03;A48;C90;I61;F17;M32;G41;K70-K77;G63;J45;F84;F42;F31;G10;K50;N80;I50;H35;R09;E50;J13;M06;T14;I95;G93;A49;F00;R52;G43;K76;L94;M08;F14;N18;C56;C61;L66;C16;C44;K75;I70;L50;L29;I20-I25;Q79;J47;G35;T57;E24;I25;E66;G47;G20;A74;G95;F10;L80;D59;I60;G00-G99;F20;Q61;E88;M89;C22;K51;C92;G92;C91;J18;G59;C81;T78;G31;O60;J44;H36;R00;F73;R50;F41;E30;L30;O43;R64;C25;S06;M33;K73;G40;L23;N97;B55;J43;R05;D57;D82;M00;K44;N17;R25	Y	Y
I10	L40	TNF	DB00852	Pseudoephedrine	I64;N20-N23;G93;R55;I20;J30;N20;J00;T78;L50;I49;I61;F60;I67;R27;R51;I42;N17;G40;F31;G47;R07;I50;G25;I10-I15;R33;I47;R25;L26	Y	N	actifed tablet
I10	L40	TNF	DB00852	Pseudoephedrine	I64;N20-N23;G93;R55;I20;J30;N20;J00;T78;L50;I49;I61;F60;I67;R27;R51;I42;N17;G40;F31;G47;R07;I50;G25;I10-I15;R33;I47;R25;L26	Y	N	pseudoephedrine
I10	L40	TNF	DB00852	Pseudoephedrine	I64;N20-N23;G93;R55;I20;J30;N20;J00;T78;L50;I49;I61;F60;I67;R27;R51;I42;N17;G40;F31;G47;R07;I50;G25;I10-I15;R33;I47;R25;L26	Y	N	non-drowsy sinutab tablet
I10	L40	TNF	DB00852	Pseudoephedrine	I64;N20-N23;G93;R55;I20;J30;N20;J00;T78;L50;I49;I61;F60;I67;R27;R51;I42;N17;G40;F31;G47;R07;I50;G25;I10-I15;R33;I47;R25;L26	Y	N	sudafed 60mg tablet
I10	L40	TNF	DB05767	Andrographolide	C80;Q24;R73;G50;C50-C50;E83;N20;E10;C45;E16;C85;O14;F52;M81;J81;C00-C97;I49;E70-E90;P21;I51;A15-A19;N83;T09;F81;C71;D68;Q87;E21;D33;I42;C18;L51;R63;B22;L91;K70;H91;I46;I26;D55-D59;B20-B24;D74;A32;P05;E84;I10-I15;B65;J60;D64;R33;G30;R29;K13;R60;I64;E23;J63;H49;K25;N46;C00-D48;K65;C84;D50;N90;C06;C14;E72;E11;E75;M62;L40;L24;K83;D36;L25;A41;C67;B54;C50;Q53;K74;O03;A48;C90;I61;C15;M32;G41;K70-K77;G63;J45;N17;Q78;C93;Q90;F84;N17-N19;F31;E87;Q35;F99;B24;K50;N80;I50;H35;F40;M13;R09;Q81;G72;J13;M06;E14;T14;G45;G93;A49;F00;R52;I95;M91-M94;K76;N91;L94;J62;M08;F14;N04;N18;C56;F99-F99;C61;C26;C74;C16;C44;K75;I70;L50;I20-I25;Q79;C83;H26;J47;M05-M14;G35;T57;E24;Q05;C82;L62;I25;C32;D05;D73;D86;G20;E66;B50;H44;A74;G95;L80;D46;D59;I60;G00-G99;F20;Q61;J42;M88;E88;Q06;E10-E14;M60-M63;M89;K26;G12;E80;C22;N15;K51;C92;M34;D10-D36;O45;G92;C91;J18;G59;C94;R26;K86;T78;G31;J44;J80;H36;R00;F73;R50;D69;C60;F41;Q86;I60-I69;H16;B18;M31;L30;C95;C64-C68;I35;I67;E28;O43;C25;R64;I73;S06;C23;M33;K73;D47;K72;G40;Q96;L23;N97;B55;N19;K27;G70;J43;M94;D57;Q00;D82;E07;M00;K44;E00-E07;D75;O60;N10-N16;M35;I77	Y	Y
I10	L40	LTA	DB00005	Etanercept		N	N
I10	L40	VARS	DB00161	L-Valine		N	N
I10	L40	HLA-DQB1	DB00071	Insulin Pork		N	N
D04	I10	DPEP1	DB01597	Cilastatin	R60;C80;Q24;I95;A49;C00-D48;F00;C22;K51;C50-C50;D10-D36;G92;G59;E11;C61;F99-F99;D36;L25;G21;C16;A41;C44;C00-C97;I70;K75;H36;C50;C83;Q53;I61;C15;T09;G41;I42;K73;G63;N17;G40;I25;F99;L23;G20;I60;G00-G99;G30;M06	Y	N
I10	N32	PTK2	DB07460	2-({5-CHLORO-2-[(2-METHOXY-4-MORPHOLIN-4-YLPHENYL)AMINO]PYRIMIDIN-4-YL}AMINO)-N-METHYLBENZAMIDE		N	N
I10	N32	PTK2	DB07248	7-PYRIDIN-2-YL-N-(3,4,5-TRIMETHOXYPHENYL)-7H-PYRROLO[2,3-D]PYRIMIDIN-2-AMINE		N	N
I10	N32	PTK2	DB12010	Fostamatinib		N	N
I10	N32	PTK2	DB06423	Endostatin		N	N
I10	K29	HLA-DQB1	DB00071	Insulin Pork		N	N
I10	M80	PTPN11	DB02779	Dodecane-Trimethylamine		N	N
J42;J44	J43	CHRNB4	DB00674	Galantamine	M60-M63;I95;E85;G93;F00;R55;I68;F03;C50-C50;G92;F14;M62;C61;R95;F44;C67;G31;R00;C50;Q79;F41;G35;F17;F81;S06;R51;I42;G40;F84;E66;F06;G47;F05;G71;G95;F01;G00-G99;G72;G30;R25;R29;F90	N	N	reminyl 4mg tablet
J42;J44	J43	CHRNB4	DB00674	Galantamine	M60-M63;I95;E85;G93;F00;R55;I68;F03;C50-C50;G92;F14;M62;C61;R95;F44;C67;G31;R00;C50;Q79;F41;G35;F17;F81;S06;R51;I42;G40;F84;E66;F06;G47;F05;G71;G95;F01;G00-G99;G72;G30;R25;R29;F90	N	N	galantamine	0.0041841
J42;J44	J43	CHRNB4	DB00514	Dextromethorphan	F98;C80;R73;N32;G50;C50-C50;E10;K21;F02;E16;C85;F52;K59;M81;F44;J81;F25;C00-C97;F39;I49;P21;I51;T09;H06;F81;C71;R27;R51;D33;I42;C18;R63;B22;K70;H91;C46;L20;I46;I26;M40;B20-B24;R44;D74;A32;I10-I15;J60;D64;G30;F90;K13;R60;I64;R41;J63;F30-F39;K25;N46;C00-D48;C06;E11;L40;Q28;K83;D36;L25;A41;C67;B54;C50;Q53;K74;O03;A48;C90;I61;C15;F17;M32;G41;K70-K77;G63;J45;Q78;F84;F31;F99;B24;R40;K50;N80;I50;H35;R09;M06;E14;T14;I95;G93;A49;F00;R52;F80;N41;K76;J62;L94;M08;F14;N18;C56;C61;C26;F99-F99;C74;C16;C44;K75;I70;L50;L29;I20-I25;C83;J47;G35;T57;Q05;C82;D73;I25;E66;G47;G20;A74;G95;F10;L80;G25;D59;I60;G00-G99;K58;F20;D09;Q06;E10-E14;M89;K26;E80;C22;N15;K51;C92;D10-D36;G92;C91;J18;G59;T78;K37;G31;O60;J44;J80;F48;H36;R00;F73;R50;D69;F41;E30;I73;M10;E28;O43;C02;R64;S06;J96;C25;C23;M33;K73;G40;A86;L23;B55;F05;F51;J43;R05;D57;Q00;E07;M00;K44;E00-E07;N17;R25;N10-N16;M35;I77	N	Y
J42;J44	J43	CHRNB4	DB00472	Fluoxetine	F98;Q24;N32;C50-C50;E10;E16;F50;O24;N30;F81;F95;D68;E21;D33;F06;N94;I26;I10-I15;D64;G30;K13;I64;R41;N46;R55;N90;C06;M62;Q36;A41;J98;Q53;F17;E20;N48;Q90;Q78;K29;N17-N19;F99;R40;H57;E14;G45;A49;N18;L50;L29;C83;C37;R35;G35;Q05;O40;A74;G95;D59;H81;G00-G99;M88;R23;C22;K51;G92;K86;Q75;K63;N42;H36;R50;I73;M10;E22;O43;C02;S06;G36;C52;G40;L23;F05;F51;J43;D82;E00-E07;R61;O60;M60;C80;R73;G50;F02;C85;I63;J00-J99;F25;C00-C97;K92;H40-H42;P21;I51;M16;R51;I42;L51;R63;K70;C46;L20;I46;R07;A32;F90;R60;E23;H49;E85;K25;I02;K65;C84;E11;N40;D36;L25;Q04;K74;C90;I61;C15;G63;T56;G10;N80;H35;F40;I95;G43;K76;J62;C26;L81;J47;T57;G20;H44;F10;D46;L80;F20;Q61;E88;M89;K26;G12;D10-D36;J18;G59;G31;Q68;F73;Q86;H16;G56;C25;M33;B55;K44;Q15;D75;Q06;N20;C45;O14;F52;K59;G21;J81;F39;E70-E90;H06;C71;C18;Q23;L91;H91;B20-B24;Q21;J60;Q00-Q07;J63;F30-F39;C00-D48;F43;D50;C50;O03;M32;G41;K70-K77;J45;C93;F31;E87;K50;I50;E34;R09;J13;M06;M41;H51;G93;F00;Q43;F80;R31;L94;M08;H53;C56;F99-F99;C61;N39;C74;C16;C44;H02;H40;E24;C82;I25;I60;K58;D09;E03;C92;C81;D22;K37;J44;F41;L30;C64-C68;A78;G80;E28;R64;J96;R56;K73;K72;Q96;A86;N97;K27;G70;Q00;E07;M00;N10-N16;M35;C55;I20;F03;K21;Q85;M81;L63;F44;K05;G24;F63;I49;T09;F60;Q87;R27;B22;J95;R44;P05;B65;R33;I47;Q56;E75;L40;Q28;L24;K83;C67;B54;B79;L64;A48;M43;F84;F42;Q35;B24;G72;L68;T14;R52;N41;N91;P83;F14;N04;L66;K75;I70;I20-I25;Q66;D65;E66;G47;G25;Q07;J42;E10-E14;M60-M63;N15;J30;D61;C91;R26;R57;R95;T78;J80;R00;D69;E30;M31;F91;C95;C23;Q89;D47;R49;I71;N19;D57;N17;R25;C60	Y	Y	prozac 20mg capsule
J42;J44	J43	CHRNB4	DB00472	Fluoxetine	F98;Q24;N32;C50-C50;E10;E16;F50;O24;N30;F81;F95;D68;E21;D33;F06;N94;I26;I10-I15;D64;G30;K13;I64;R41;N46;R55;N90;C06;M62;Q36;A41;J98;Q53;F17;E20;N48;Q90;Q78;K29;N17-N19;F99;R40;H57;E14;G45;A49;N18;L50;L29;C83;C37;R35;G35;Q05;O40;A74;G95;D59;H81;G00-G99;M88;R23;C22;K51;G92;K86;Q75;K63;N42;H36;R50;I73;M10;E22;O43;C02;S06;G36;C52;G40;L23;F05;F51;J43;D82;E00-E07;R61;O60;M60;C80;R73;G50;F02;C85;I63;J00-J99;F25;C00-C97;K92;H40-H42;P21;I51;M16;R51;I42;L51;R63;K70;C46;L20;I46;R07;A32;F90;R60;E23;H49;E85;K25;I02;K65;C84;E11;N40;D36;L25;Q04;K74;C90;I61;C15;G63;T56;G10;N80;H35;F40;I95;G43;K76;J62;C26;L81;J47;T57;G20;H44;F10;D46;L80;F20;Q61;E88;M89;K26;G12;D10-D36;J18;G59;G31;Q68;F73;Q86;H16;G56;C25;M33;B55;K44;Q15;D75;Q06;N20;C45;O14;F52;K59;G21;J81;F39;E70-E90;H06;C71;C18;Q23;L91;H91;B20-B24;Q21;J60;Q00-Q07;J63;F30-F39;C00-D48;F43;D50;C50;O03;M32;G41;K70-K77;J45;C93;F31;E87;K50;I50;E34;R09;J13;M06;M41;H51;G93;F00;Q43;F80;R31;L94;M08;H53;C56;F99-F99;C61;N39;C74;C16;C44;H02;H40;E24;C82;I25;I60;K58;D09;E03;C92;C81;D22;K37;J44;F41;L30;C64-C68;A78;G80;E28;R64;J96;R56;K73;K72;Q96;A86;N97;K27;G70;Q00;E07;M00;N10-N16;M35;C55;I20;F03;K21;Q85;M81;L63;F44;K05;G24;F63;I49;T09;F60;Q87;R27;B22;J95;R44;P05;B65;R33;I47;Q56;E75;L40;Q28;L24;K83;C67;B54;B79;L64;A48;M43;F84;F42;Q35;B24;G72;L68;T14;R52;N41;N91;P83;F14;N04;L66;K75;I70;I20-I25;Q66;D65;E66;G47;G25;Q07;J42;E10-E14;M60-M63;N15;J30;D61;C91;R26;R57;R95;T78;J80;R00;D69;E30;M31;F91;C95;C23;Q89;D47;R49;I71;N19;D57;N17;R25;C60	Y	Y	fluoxetine	0.0167364
J42;J44	J43	CHRNB4	DB00472	Fluoxetine	F98;Q24;N32;C50-C50;E10;E16;F50;O24;N30;F81;F95;D68;E21;D33;F06;N94;I26;I10-I15;D64;G30;K13;I64;R41;N46;R55;N90;C06;M62;Q36;A41;J98;Q53;F17;E20;N48;Q90;Q78;K29;N17-N19;F99;R40;H57;E14;G45;A49;N18;L50;L29;C83;C37;R35;G35;Q05;O40;A74;G95;D59;H81;G00-G99;M88;R23;C22;K51;G92;K86;Q75;K63;N42;H36;R50;I73;M10;E22;O43;C02;S06;G36;C52;G40;L23;F05;F51;J43;D82;E00-E07;R61;O60;M60;C80;R73;G50;F02;C85;I63;J00-J99;F25;C00-C97;K92;H40-H42;P21;I51;M16;R51;I42;L51;R63;K70;C46;L20;I46;R07;A32;F90;R60;E23;H49;E85;K25;I02;K65;C84;E11;N40;D36;L25;Q04;K74;C90;I61;C15;G63;T56;G10;N80;H35;F40;I95;G43;K76;J62;C26;L81;J47;T57;G20;H44;F10;D46;L80;F20;Q61;E88;M89;K26;G12;D10-D36;J18;G59;G31;Q68;F73;Q86;H16;G56;C25;M33;B55;K44;Q15;D75;Q06;N20;C45;O14;F52;K59;G21;J81;F39;E70-E90;H06;C71;C18;Q23;L91;H91;B20-B24;Q21;J60;Q00-Q07;J63;F30-F39;C00-D48;F43;D50;C50;O03;M32;G41;K70-K77;J45;C93;F31;E87;K50;I50;E34;R09;J13;M06;M41;H51;G93;F00;Q43;F80;R31;L94;M08;H53;C56;F99-F99;C61;N39;C74;C16;C44;H02;H40;E24;C82;I25;I60;K58;D09;E03;C92;C81;D22;K37;J44;F41;L30;C64-C68;A78;G80;E28;R64;J96;R56;K73;K72;Q96;A86;N97;K27;G70;Q00;E07;M00;N10-N16;M35;C55;I20;F03;K21;Q85;M81;L63;F44;K05;G24;F63;I49;T09;F60;Q87;R27;B22;J95;R44;P05;B65;R33;I47;Q56;E75;L40;Q28;L24;K83;C67;B54;B79;L64;A48;M43;F84;F42;Q35;B24;G72;L68;T14;R52;N41;N91;P83;F14;N04;L66;K75;I70;I20-I25;Q66;D65;E66;G47;G25;Q07;J42;E10-E14;M60-M63;N15;J30;D61;C91;R26;R57;R95;T78;J80;R00;D69;E30;M31;F91;C95;C23;Q89;D47;R49;I71;N19;D57;N17;R25;C60	Y	Y	oxactin 20mg capsule
J42;J44	J43	CHRNB4	DB00898	Ethanol	Q11;F98;Q24;E56;N32;C50-C50;E83;Q77;E10;E16;I78;O24;L12;N30;F81;D68;F95;E21;D33;Q02;F06;N94;S72;I26;Q74;I10-I15;D64;G30;K13;R41;I64;Q80;N46;N90;C06;E72;M62;Q36;A41;J98;Q53;F17;N48;Q90;Q78;K29;D84;N17-N19;F99;N64;D56;H52;R40;H57;E14;G45;A49;I68;M91-M94;M45;J64;N18;M30;L50;L29;C83;Q79;C37;R35;G35;M91;L70;Q05;D73;O40;A74;G95;E26;D59;H81;G00-G99;G96;M88;C24;R23;B00;C22;K51;G92;O45;K86;N40-N51;Q75;K63;H36;N42;R50;J12;I35;I73;C02;E22;M10;O43;S06;G36;C52;G40;M24;L23;F05;F51;D72;J43;D82;E00-E07;R61;O60;M60;C80;R73;G50;L88;F02;G91;G90;C85;I63;J00-J99;C00-C97;F25;K92;H40-H42;P21;I51;N83;M16;R51;I42;L51;R63;T67;Q93;K70;C46;L20;D55-D59;R07;I46;G62;G71;D74;A32;P29;F90;E23;H49;R60;E85;K25;K65;C84;E78;L53;E11;D70;A81;N40;G61;D36;L25;Q04;I15;K74;L82;C90;I61;R17;C15;M25;G63;T56;G10;N03;N80;D25;H35;F40;M13;Q81;H93;I95;G43;K76;J62;C26;L81;H26;J47;T57;G82;D05;D86;G20;B50;H44;F10;D46;L80;F20;Q61;E88;E51;M89;Q54;K26;G12;N25;D10-D36;J18;G59;P59;A96;E63;G31;Q68;F73;Q86;H16;I67;C25;M33;Q69;B55;G60;K44;Q15;D75;Q06;N20;C45;O14;F52;K40;K59;G21;J81;F39;E70-E90;K22;G11;H06;C71;K08;C18;L91;J67;H91;B20-B24;Q82;Q21;H18;E84;J60;R29;Q00-Q07;D83;J63;F30-F39;C00-D48;F43;D50;Q70;C14;K90;C50;O03;N50;B67;M32;G41;K70-K77;J45;C93;F31;E87;L73;K50;I50;E34;R09;J13;M06;M41;G93;C66;F00;F80;Q43;R31;M08;L94;K00;H53;M54;C56;C61;F99-F99;N39;C74;C16;R21;C44;G53;H02;M05-M14;H40;E24;C82;I25;C32;I60;K58;D09;N21;E80;G37;C92;C81;C88;K02;K37;J44;D45;F41;B18;I60-I69;L30;C64-C68;A78;E28;G80;R64;J96;R56;M61;K73;M87;K72;Q96;A86;N97;K27;G70;M94;Q00;E07;M00;Q44;N10-N16;M35;C55;I77;B66;E76;I20;F03;K21;Q85;M81;F44;L63;K05;G24;F63;D58;I49;T09;F60;Q18;Q87;R27;B22;R12;J95;R44;P05;B65;R33;I47;Q56;N20-N23;F22;E75;L40;Q28;L24;K83;C67;B54;B79;E40-E46;L64;N60-N64;A48;R82;A31;Q25;F84;F42;B25;R06;Q35;B24;E50;G72;L68;T14;R52;Q65-Q79;S26;N41;F82;N91;P83;N04;F14;L66;K75;I70;E71;I20-I25;Q66;D18;D65;E66;G47;R18;G25;H54;Q07;J42;M60-M63;E10-E14;J84;A91;N15;M34;D61;C91;R26;K20;R57;R95;T78;J80;A39;R00;D69;H90;E30;M31;F91;C95;C23;Q89;G03;D47;I71;N19;R05;D57;N17;R25;C60	Y	Y
J42;J44	J43	CHRNB4	DB00184	Nicotine	F98;Q24;N32;C50-C50;E83;E10;R20;E16;I78;F50;A15-A19;O24;L12;N30;F81;F95;D68;E21;D33;Q02;S72;F06;N94;I26;Q74;I10-I15;D64;G30;B37;K13;Q12;I64;N46;N90;C06;E72;M62;Q36;M15-M19;A41;J98;Q13;Q53;F17;N48;Q90;Q78;K29;D84;N17-N19;F99;D56;H52;H57;Q20;B05;E14;G45;A49;I68;M91-M94;M45;J64;N18;L50;L29;C83;Q79;C37;R35;G35;G81;M91;Q05;D73;O40;A74;G95;E26;D59;H81;G00-G99;G96;R23;C22;K51;G92;O45;K86;G83;Q75;K63;H36;R50;J12;I35;I73;C02;E22;M10;O43;S06;G36;J40;C52;G40;L23;F05;F51;D72;J43;D82;E00-E07;O60;M60;C80;R73;A79;G50;F02;G91;C85;I63;I85;J00-J99;F25;C00-C97;K92;P21;I51;N83;A75-A79;M16;R51;I42;L51;R63;Q93;Q30-Q34;K70;C46;L20;D55-D59;R07;I46;G62;G71;I82;D74;A32;F90;E23;H49;R60;E85;K25;K65;C84;E78;L53;E11;D70;A81;K56;D36;L25;I15;K74;L82;C90;I61;C15;L89;M25;G63;T56;G10;N03;N80;D25;H35;F40;M13;Q81;I95;G43;K76;J62;C26;H26;J47;T57;D05;D86;G20;B50;H44;L80;D46;F10;F20;Q61;E88;M89;Q54;K26;G12;I86;N25;D10-D36;J18;G59;E06;G31;Q68;F73;Q86;H16;I67;C25;M33;Q69;B55;G60;K44;Q15;D75;Q06;T53;N20;C45;O14;F52;K40;K59;G21;J81;F39;E70-E90;K22;D06;H06;C71;C18;L91;J67;H91;B20-B24;Q82;Q21;H18;E84;J60;R29;Q00-Q07;D83;J63;F30-F39;C00-D48;D50;C50;O03;B67;M32;G41;K70-K77;J45;C93;F31;E87;K50;I50;R09;J13;M06;G93;F00;Q43;R31;M08;L94;K00;H53;M54;C56;C61;F99-F99;N39;C74;C16;R21;C44;G53;H02;M05-M14;H47;H40;E24;C82;L62;I25;I60;K58;D09;E80;C92;C81;K37;J44;D45;F41;I60-I69;L30;C64-C68;A78;E28;G80;R64;J96;R56;K73;M87;M00-M25;K72;A86;Q96;N97;A92;K27;G70;M94;Q00;E07;M00;N10-N16;M35;C55;I77;B66;Q34;I20;F03;K21;Q85;M81;F44;L63;K05;G24;F63;I49;T09;F60;Q87;R27;B22;R12;J95;R44;P05;B65;R33;I47;Q56;E75;L40;Q28;K83;C67;B54;B79;L64;A48;C62;F84;F42;R06;Q35;B24;E50;B34;G72;L68;T14;R52;Q65-Q79;N41;F82;N91;F14;N04;L66;I72;K75;I70;I20-I25;D18;E27;D65;E66;G47;I84;G25;Q07;J42;E10-E14;M60-M63;J84;N15;M34;D61;C91;C94;R26;K20;R57;R95;T78;J80;A39;R00;D69;H90;E30;M31;F91;C95;C23;Q89;G03;D47;E05;I71;T75;M19;N19;R05;D57;N17;R25;C60	Y	Y	niquitin cq 2mg mint lozenge
J42;J44	J43	CHRNB4	DB00184	Nicotine	F98;Q24;N32;C50-C50;E83;E10;R20;E16;I78;F50;A15-A19;O24;L12;N30;F81;F95;D68;E21;D33;Q02;S72;F06;N94;I26;Q74;I10-I15;D64;G30;B37;K13;Q12;I64;N46;N90;C06;E72;M62;Q36;M15-M19;A41;J98;Q13;Q53;F17;N48;Q90;Q78;K29;D84;N17-N19;F99;D56;H52;H57;Q20;B05;E14;G45;A49;I68;M91-M94;M45;J64;N18;L50;L29;C83;Q79;C37;R35;G35;G81;M91;Q05;D73;O40;A74;G95;E26;D59;H81;G00-G99;G96;R23;C22;K51;G92;O45;K86;G83;Q75;K63;H36;R50;J12;I35;I73;C02;E22;M10;O43;S06;G36;J40;C52;G40;L23;F05;F51;D72;J43;D82;E00-E07;O60;M60;C80;R73;A79;G50;F02;G91;C85;I63;I85;J00-J99;F25;C00-C97;K92;P21;I51;N83;A75-A79;M16;R51;I42;L51;R63;Q93;Q30-Q34;K70;C46;L20;D55-D59;R07;I46;G62;G71;I82;D74;A32;F90;E23;H49;R60;E85;K25;K65;C84;E78;L53;E11;D70;A81;K56;D36;L25;I15;K74;L82;C90;I61;C15;L89;M25;G63;T56;G10;N03;N80;D25;H35;F40;M13;Q81;I95;G43;K76;J62;C26;H26;J47;T57;D05;D86;G20;B50;H44;L80;D46;F10;F20;Q61;E88;M89;Q54;K26;G12;I86;N25;D10-D36;J18;G59;E06;G31;Q68;F73;Q86;H16;I67;C25;M33;Q69;B55;G60;K44;Q15;D75;Q06;T53;N20;C45;O14;F52;K40;K59;G21;J81;F39;E70-E90;K22;D06;H06;C71;C18;L91;J67;H91;B20-B24;Q82;Q21;H18;E84;J60;R29;Q00-Q07;D83;J63;F30-F39;C00-D48;D50;C50;O03;B67;M32;G41;K70-K77;J45;C93;F31;E87;K50;I50;R09;J13;M06;G93;F00;Q43;R31;M08;L94;K00;H53;M54;C56;C61;F99-F99;N39;C74;C16;R21;C44;G53;H02;M05-M14;H47;H40;E24;C82;L62;I25;I60;K58;D09;E80;C92;C81;K37;J44;D45;F41;I60-I69;L30;C64-C68;A78;E28;G80;R64;J96;R56;K73;M87;M00-M25;K72;A86;Q96;N97;A92;K27;G70;M94;Q00;E07;M00;N10-N16;M35;C55;I77;B66;Q34;I20;F03;K21;Q85;M81;F44;L63;K05;G24;F63;I49;T09;F60;Q87;R27;B22;R12;J95;R44;P05;B65;R33;I47;Q56;E75;L40;Q28;K83;C67;B54;B79;L64;A48;C62;F84;F42;R06;Q35;B24;E50;B34;G72;L68;T14;R52;Q65-Q79;N41;F82;N91;F14;N04;L66;I72;K75;I70;I20-I25;D18;E27;D65;E66;G47;I84;G25;Q07;J42;E10-E14;M60-M63;J84;N15;M34;D61;C91;C94;R26;K20;R57;R95;T78;J80;A39;R00;D69;H90;E30;M31;F91;C95;C23;Q89;G03;D47;E05;I71;T75;M19;N19;R05;D57;N17;R25;C60	Y	Y	nicotine
J42;J44	J43	CHRNB4	DB00184	Nicotine	F98;Q24;N32;C50-C50;E83;E10;R20;E16;I78;F50;A15-A19;O24;L12;N30;F81;F95;D68;E21;D33;Q02;S72;F06;N94;I26;Q74;I10-I15;D64;G30;B37;K13;Q12;I64;N46;N90;C06;E72;M62;Q36;M15-M19;A41;J98;Q13;Q53;F17;N48;Q90;Q78;K29;D84;N17-N19;F99;D56;H52;H57;Q20;B05;E14;G45;A49;I68;M91-M94;M45;J64;N18;L50;L29;C83;Q79;C37;R35;G35;G81;M91;Q05;D73;O40;A74;G95;E26;D59;H81;G00-G99;G96;R23;C22;K51;G92;O45;K86;G83;Q75;K63;H36;R50;J12;I35;I73;C02;E22;M10;O43;S06;G36;J40;C52;G40;L23;F05;F51;D72;J43;D82;E00-E07;O60;M60;C80;R73;A79;G50;F02;G91;C85;I63;I85;J00-J99;F25;C00-C97;K92;P21;I51;N83;A75-A79;M16;R51;I42;L51;R63;Q93;Q30-Q34;K70;C46;L20;D55-D59;R07;I46;G62;G71;I82;D74;A32;F90;E23;H49;R60;E85;K25;K65;C84;E78;L53;E11;D70;A81;K56;D36;L25;I15;K74;L82;C90;I61;C15;L89;M25;G63;T56;G10;N03;N80;D25;H35;F40;M13;Q81;I95;G43;K76;J62;C26;H26;J47;T57;D05;D86;G20;B50;H44;L80;D46;F10;F20;Q61;E88;M89;Q54;K26;G12;I86;N25;D10-D36;J18;G59;E06;G31;Q68;F73;Q86;H16;I67;C25;M33;Q69;B55;G60;K44;Q15;D75;Q06;T53;N20;C45;O14;F52;K40;K59;G21;J81;F39;E70-E90;K22;D06;H06;C71;C18;L91;J67;H91;B20-B24;Q82;Q21;H18;E84;J60;R29;Q00-Q07;D83;J63;F30-F39;C00-D48;D50;C50;O03;B67;M32;G41;K70-K77;J45;C93;F31;E87;K50;I50;R09;J13;M06;G93;F00;Q43;R31;M08;L94;K00;H53;M54;C56;C61;F99-F99;N39;C74;C16;R21;C44;G53;H02;M05-M14;H47;H40;E24;C82;L62;I25;I60;K58;D09;E80;C92;C81;K37;J44;D45;F41;I60-I69;L30;C64-C68;A78;E28;G80;R64;J96;R56;K73;M87;M00-M25;K72;A86;Q96;N97;A92;K27;G70;M94;Q00;E07;M00;N10-N16;M35;C55;I77;B66;Q34;I20;F03;K21;Q85;M81;F44;L63;K05;G24;F63;I49;T09;F60;Q87;R27;B22;R12;J95;R44;P05;B65;R33;I47;Q56;E75;L40;Q28;K83;C67;B54;B79;L64;A48;C62;F84;F42;R06;Q35;B24;E50;B34;G72;L68;T14;R52;Q65-Q79;N41;F82;N91;F14;N04;L66;I72;K75;I70;I20-I25;D18;E27;D65;E66;G47;I84;G25;Q07;J42;E10-E14;M60-M63;J84;N15;M34;D61;C91;C94;R26;K20;R57;R95;T78;J80;A39;R00;D69;H90;E30;M31;F91;C95;C23;Q89;G03;D47;E05;I71;T75;M19;N19;R05;D57;N17;R25;C60	Y	Y	nicotine product	0.0041841
J42;J44	J43	CHRNB4	DB01090	Pentolinium	E88;R60;M60-M63;E10-E14;E14;I95;F00;R73;K76;N32;E10;E11;M62;E16;C61;J81;K75;R00;E70-E90;F41;K70-K77;E28;N17;G40;N17-N19;E66;E87;F31;G20;I46;N19;I50;Q00;I10-I15;G72;G30;Q06;Q61	N	N
J42;J44	J43	CHRNB4	DB01227	Levacetylmethadol		N	N
J42;J44	J43	CHRNB4	DB07720	Epibatidine	G93;F00;C22;R95;Q79;F73;F41;I51;F17;F81;S06;G40;F84;G47;F10;Q74;I10-I15;G00-G99;Q07;G30;R25;R29;F90;Q00-Q07	N	N
J42;J44	J43	CHRNA5	DB00674	Galantamine	M60-M63;I95;E85;G93;F00;R55;I68;F03;C50-C50;G92;F14;M62;C61;R95;F44;C67;G31;R00;C50;Q79;F41;G35;F17;F81;S06;R51;I42;G40;F84;E66;F06;G47;F05;G71;G95;F01;G00-G99;G72;G30;R25;R29;F90	N	N	reminyl 4mg tablet
J42;J44	J43	CHRNA5	DB00674	Galantamine	M60-M63;I95;E85;G93;F00;R55;I68;F03;C50-C50;G92;F14;M62;C61;R95;F44;C67;G31;R00;C50;Q79;F41;G35;F17;F81;S06;R51;I42;G40;F84;E66;F06;G47;F05;G71;G95;F01;G00-G99;G72;G30;R25;R29;F90	N	N	galantamine	0.0041841
J42;J44	J43	CHRNA5	DB00898	Ethanol	Q11;F98;Q24;E56;N32;C50-C50;E83;Q77;E10;E16;I78;O24;L12;N30;F81;D68;F95;E21;D33;Q02;F06;N94;S72;I26;Q74;I10-I15;D64;G30;K13;R41;I64;Q80;N46;N90;C06;E72;M62;Q36;A41;J98;Q53;F17;N48;Q90;Q78;K29;D84;N17-N19;F99;N64;D56;H52;R40;H57;E14;G45;A49;I68;M91-M94;M45;J64;N18;M30;L50;L29;C83;Q79;C37;R35;G35;M91;L70;Q05;D73;O40;A74;G95;E26;D59;H81;G00-G99;G96;M88;C24;R23;B00;C22;K51;G92;O45;K86;N40-N51;Q75;K63;H36;N42;R50;J12;I35;I73;C02;E22;M10;O43;S06;G36;C52;G40;M24;L23;F05;F51;D72;J43;D82;E00-E07;R61;O60;M60;C80;R73;G50;L88;F02;G91;G90;C85;I63;J00-J99;C00-C97;F25;K92;H40-H42;P21;I51;N83;M16;R51;I42;L51;R63;T67;Q93;K70;C46;L20;D55-D59;R07;I46;G62;G71;D74;A32;P29;F90;E23;H49;R60;E85;K25;K65;C84;E78;L53;E11;D70;A81;N40;G61;D36;L25;Q04;I15;K74;L82;C90;I61;R17;C15;M25;G63;T56;G10;N03;N80;D25;H35;F40;M13;Q81;H93;I95;G43;K76;J62;C26;L81;H26;J47;T57;G82;D05;D86;G20;B50;H44;F10;D46;L80;F20;Q61;E88;E51;M89;Q54;K26;G12;N25;D10-D36;J18;G59;P59;A96;E63;G31;Q68;F73;Q86;H16;I67;C25;M33;Q69;B55;G60;K44;Q15;D75;Q06;N20;C45;O14;F52;K40;K59;G21;J81;F39;E70-E90;K22;G11;H06;C71;K08;C18;L91;J67;H91;B20-B24;Q82;Q21;H18;E84;J60;R29;Q00-Q07;D83;J63;F30-F39;C00-D48;F43;D50;Q70;C14;K90;C50;O03;N50;B67;M32;G41;K70-K77;J45;C93;F31;E87;L73;K50;I50;E34;R09;J13;M06;M41;G93;C66;F00;F80;Q43;R31;M08;L94;K00;H53;M54;C56;C61;F99-F99;N39;C74;C16;R21;C44;G53;H02;M05-M14;H40;E24;C82;I25;C32;I60;K58;D09;N21;E80;G37;C92;C81;C88;K02;K37;J44;D45;F41;B18;I60-I69;L30;C64-C68;A78;E28;G80;R64;J96;R56;M61;K73;M87;K72;Q96;A86;N97;K27;G70;M94;Q00;E07;M00;Q44;N10-N16;M35;C55;I77;B66;E76;I20;F03;K21;Q85;M81;F44;L63;K05;G24;F63;D58;I49;T09;F60;Q18;Q87;R27;B22;R12;J95;R44;P05;B65;R33;I47;Q56;N20-N23;F22;E75;L40;Q28;L24;K83;C67;B54;B79;E40-E46;L64;N60-N64;A48;R82;A31;Q25;F84;F42;B25;R06;Q35;B24;E50;G72;L68;T14;R52;Q65-Q79;S26;N41;F82;N91;P83;N04;F14;L66;K75;I70;E71;I20-I25;Q66;D18;D65;E66;G47;R18;G25;H54;Q07;J42;M60-M63;E10-E14;J84;A91;N15;M34;D61;C91;R26;K20;R57;R95;T78;J80;A39;R00;D69;H90;E30;M31;F91;C95;C23;Q89;G03;D47;I71;N19;R05;D57;N17;R25;C60	Y	Y
J42;J44	J43	CHRNA5	DB00184	Nicotine	F98;Q24;N32;C50-C50;E83;E10;R20;E16;I78;F50;A15-A19;O24;L12;N30;F81;F95;D68;E21;D33;Q02;S72;F06;N94;I26;Q74;I10-I15;D64;G30;B37;K13;Q12;I64;N46;N90;C06;E72;M62;Q36;M15-M19;A41;J98;Q13;Q53;F17;N48;Q90;Q78;K29;D84;N17-N19;F99;D56;H52;H57;Q20;B05;E14;G45;A49;I68;M91-M94;M45;J64;N18;L50;L29;C83;Q79;C37;R35;G35;G81;M91;Q05;D73;O40;A74;G95;E26;D59;H81;G00-G99;G96;R23;C22;K51;G92;O45;K86;G83;Q75;K63;H36;R50;J12;I35;I73;C02;E22;M10;O43;S06;G36;J40;C52;G40;L23;F05;F51;D72;J43;D82;E00-E07;O60;M60;C80;R73;A79;G50;F02;G91;C85;I63;I85;J00-J99;F25;C00-C97;K92;P21;I51;N83;A75-A79;M16;R51;I42;L51;R63;Q93;Q30-Q34;K70;C46;L20;D55-D59;R07;I46;G62;G71;I82;D74;A32;F90;E23;H49;R60;E85;K25;K65;C84;E78;L53;E11;D70;A81;K56;D36;L25;I15;K74;L82;C90;I61;C15;L89;M25;G63;T56;G10;N03;N80;D25;H35;F40;M13;Q81;I95;G43;K76;J62;C26;H26;J47;T57;D05;D86;G20;B50;H44;L80;D46;F10;F20;Q61;E88;M89;Q54;K26;G12;I86;N25;D10-D36;J18;G59;E06;G31;Q68;F73;Q86;H16;I67;C25;M33;Q69;B55;G60;K44;Q15;D75;Q06;T53;N20;C45;O14;F52;K40;K59;G21;J81;F39;E70-E90;K22;D06;H06;C71;C18;L91;J67;H91;B20-B24;Q82;Q21;H18;E84;J60;R29;Q00-Q07;D83;J63;F30-F39;C00-D48;D50;C50;O03;B67;M32;G41;K70-K77;J45;C93;F31;E87;K50;I50;R09;J13;M06;G93;F00;Q43;R31;M08;L94;K00;H53;M54;C56;C61;F99-F99;N39;C74;C16;R21;C44;G53;H02;M05-M14;H47;H40;E24;C82;L62;I25;I60;K58;D09;E80;C92;C81;K37;J44;D45;F41;I60-I69;L30;C64-C68;A78;E28;G80;R64;J96;R56;K73;M87;M00-M25;K72;A86;Q96;N97;A92;K27;G70;M94;Q00;E07;M00;N10-N16;M35;C55;I77;B66;Q34;I20;F03;K21;Q85;M81;F44;L63;K05;G24;F63;I49;T09;F60;Q87;R27;B22;R12;J95;R44;P05;B65;R33;I47;Q56;E75;L40;Q28;K83;C67;B54;B79;L64;A48;C62;F84;F42;R06;Q35;B24;E50;B34;G72;L68;T14;R52;Q65-Q79;N41;F82;N91;F14;N04;L66;I72;K75;I70;I20-I25;D18;E27;D65;E66;G47;I84;G25;Q07;J42;E10-E14;M60-M63;J84;N15;M34;D61;C91;C94;R26;K20;R57;R95;T78;J80;A39;R00;D69;H90;E30;M31;F91;C95;C23;Q89;G03;D47;E05;I71;T75;M19;N19;R05;D57;N17;R25;C60	Y	Y	niquitin cq 2mg mint lozenge
J42;J44	J43	CHRNA5	DB00184	Nicotine	F98;Q24;N32;C50-C50;E83;E10;R20;E16;I78;F50;A15-A19;O24;L12;N30;F81;F95;D68;E21;D33;Q02;S72;F06;N94;I26;Q74;I10-I15;D64;G30;B37;K13;Q12;I64;N46;N90;C06;E72;M62;Q36;M15-M19;A41;J98;Q13;Q53;F17;N48;Q90;Q78;K29;D84;N17-N19;F99;D56;H52;H57;Q20;B05;E14;G45;A49;I68;M91-M94;M45;J64;N18;L50;L29;C83;Q79;C37;R35;G35;G81;M91;Q05;D73;O40;A74;G95;E26;D59;H81;G00-G99;G96;R23;C22;K51;G92;O45;K86;G83;Q75;K63;H36;R50;J12;I35;I73;C02;E22;M10;O43;S06;G36;J40;C52;G40;L23;F05;F51;D72;J43;D82;E00-E07;O60;M60;C80;R73;A79;G50;F02;G91;C85;I63;I85;J00-J99;F25;C00-C97;K92;P21;I51;N83;A75-A79;M16;R51;I42;L51;R63;Q93;Q30-Q34;K70;C46;L20;D55-D59;R07;I46;G62;G71;I82;D74;A32;F90;E23;H49;R60;E85;K25;K65;C84;E78;L53;E11;D70;A81;K56;D36;L25;I15;K74;L82;C90;I61;C15;L89;M25;G63;T56;G10;N03;N80;D25;H35;F40;M13;Q81;I95;G43;K76;J62;C26;H26;J47;T57;D05;D86;G20;B50;H44;L80;D46;F10;F20;Q61;E88;M89;Q54;K26;G12;I86;N25;D10-D36;J18;G59;E06;G31;Q68;F73;Q86;H16;I67;C25;M33;Q69;B55;G60;K44;Q15;D75;Q06;T53;N20;C45;O14;F52;K40;K59;G21;J81;F39;E70-E90;K22;D06;H06;C71;C18;L91;J67;H91;B20-B24;Q82;Q21;H18;E84;J60;R29;Q00-Q07;D83;J63;F30-F39;C00-D48;D50;C50;O03;B67;M32;G41;K70-K77;J45;C93;F31;E87;K50;I50;R09;J13;M06;G93;F00;Q43;R31;M08;L94;K00;H53;M54;C56;C61;F99-F99;N39;C74;C16;R21;C44;G53;H02;M05-M14;H47;H40;E24;C82;L62;I25;I60;K58;D09;E80;C92;C81;K37;J44;D45;F41;I60-I69;L30;C64-C68;A78;E28;G80;R64;J96;R56;K73;M87;M00-M25;K72;A86;Q96;N97;A92;K27;G70;M94;Q00;E07;M00;N10-N16;M35;C55;I77;B66;Q34;I20;F03;K21;Q85;M81;F44;L63;K05;G24;F63;I49;T09;F60;Q87;R27;B22;R12;J95;R44;P05;B65;R33;I47;Q56;E75;L40;Q28;K83;C67;B54;B79;L64;A48;C62;F84;F42;R06;Q35;B24;E50;B34;G72;L68;T14;R52;Q65-Q79;N41;F82;N91;F14;N04;L66;I72;K75;I70;I20-I25;D18;E27;D65;E66;G47;I84;G25;Q07;J42;E10-E14;M60-M63;J84;N15;M34;D61;C91;C94;R26;K20;R57;R95;T78;J80;A39;R00;D69;H90;E30;M31;F91;C95;C23;Q89;G03;D47;E05;I71;T75;M19;N19;R05;D57;N17;R25;C60	Y	Y	nicotine
J42;J44	J43	CHRNA5	DB00184	Nicotine	F98;Q24;N32;C50-C50;E83;E10;R20;E16;I78;F50;A15-A19;O24;L12;N30;F81;F95;D68;E21;D33;Q02;S72;F06;N94;I26;Q74;I10-I15;D64;G30;B37;K13;Q12;I64;N46;N90;C06;E72;M62;Q36;M15-M19;A41;J98;Q13;Q53;F17;N48;Q90;Q78;K29;D84;N17-N19;F99;D56;H52;H57;Q20;B05;E14;G45;A49;I68;M91-M94;M45;J64;N18;L50;L29;C83;Q79;C37;R35;G35;G81;M91;Q05;D73;O40;A74;G95;E26;D59;H81;G00-G99;G96;R23;C22;K51;G92;O45;K86;G83;Q75;K63;H36;R50;J12;I35;I73;C02;E22;M10;O43;S06;G36;J40;C52;G40;L23;F05;F51;D72;J43;D82;E00-E07;O60;M60;C80;R73;A79;G50;F02;G91;C85;I63;I85;J00-J99;F25;C00-C97;K92;P21;I51;N83;A75-A79;M16;R51;I42;L51;R63;Q93;Q30-Q34;K70;C46;L20;D55-D59;R07;I46;G62;G71;I82;D74;A32;F90;E23;H49;R60;E85;K25;K65;C84;E78;L53;E11;D70;A81;K56;D36;L25;I15;K74;L82;C90;I61;C15;L89;M25;G63;T56;G10;N03;N80;D25;H35;F40;M13;Q81;I95;G43;K76;J62;C26;H26;J47;T57;D05;D86;G20;B50;H44;L80;D46;F10;F20;Q61;E88;M89;Q54;K26;G12;I86;N25;D10-D36;J18;G59;E06;G31;Q68;F73;Q86;H16;I67;C25;M33;Q69;B55;G60;K44;Q15;D75;Q06;T53;N20;C45;O14;F52;K40;K59;G21;J81;F39;E70-E90;K22;D06;H06;C71;C18;L91;J67;H91;B20-B24;Q82;Q21;H18;E84;J60;R29;Q00-Q07;D83;J63;F30-F39;C00-D48;D50;C50;O03;B67;M32;G41;K70-K77;J45;C93;F31;E87;K50;I50;R09;J13;M06;G93;F00;Q43;R31;M08;L94;K00;H53;M54;C56;C61;F99-F99;N39;C74;C16;R21;C44;G53;H02;M05-M14;H47;H40;E24;C82;L62;I25;I60;K58;D09;E80;C92;C81;K37;J44;D45;F41;I60-I69;L30;C64-C68;A78;E28;G80;R64;J96;R56;K73;M87;M00-M25;K72;A86;Q96;N97;A92;K27;G70;M94;Q00;E07;M00;N10-N16;M35;C55;I77;B66;Q34;I20;F03;K21;Q85;M81;F44;L63;K05;G24;F63;I49;T09;F60;Q87;R27;B22;R12;J95;R44;P05;B65;R33;I47;Q56;E75;L40;Q28;K83;C67;B54;B79;L64;A48;C62;F84;F42;R06;Q35;B24;E50;B34;G72;L68;T14;R52;Q65-Q79;N41;F82;N91;F14;N04;L66;I72;K75;I70;I20-I25;D18;E27;D65;E66;G47;I84;G25;Q07;J42;E10-E14;M60-M63;J84;N15;M34;D61;C91;C94;R26;K20;R57;R95;T78;J80;A39;R00;D69;H90;E30;M31;F91;C95;C23;Q89;G03;D47;E05;I71;T75;M19;N19;R05;D57;N17;R25;C60	Y	Y	nicotine product	0.0041841
J42;J44	J43	PSMA4	DB08515	(3AR,6R,6AS)-6-((S)-((S)-CYCLOHEX-2-ENYL)(HYDROXY)METHYL)-6A-METHYL-4-OXO-HEXAHYDRO-2H-FURO[3,2-C]PYRROLE-6-CARBALDEHYDE		N	N
J42;J44	J43	CHRNA3	DB00674	Galantamine	M60-M63;I95;E85;G93;F00;R55;I68;F03;C50-C50;G92;F14;M62;C61;R95;F44;C67;G31;R00;C50;Q79;F41;G35;F17;F81;S06;R51;I42;G40;F84;E66;F06;G47;F05;G71;G95;F01;G00-G99;G72;G30;R25;R29;F90	N	N	reminyl 4mg tablet
J42;J44	J43	CHRNA3	DB00674	Galantamine	M60-M63;I95;E85;G93;F00;R55;I68;F03;C50-C50;G92;F14;M62;C61;R95;F44;C67;G31;R00;C50;Q79;F41;G35;F17;F81;S06;R51;I42;G40;F84;E66;F06;G47;F05;G71;G95;F01;G00-G99;G72;G30;R25;R29;F90	N	N	galantamine	0.0041841
J42;J44	J43	CHRNA3	DB00915	Amantadine	F98;R41;Q24;C80;R60;F30-F39;F00;I02;C00-D48;R52;C22;F03;G50;D10-D36;F14;C61;F52;K59;D36;G21;C16;F25;C00-C97;F63;F39;I49;F73;R50;O03;F41;K74;I51;F17;F60;G35;G41;I73;F81;F95;E22;A31;R27;S06;C18;R63;G30;F84;H91;G40;F06;F31;G10;B25;G47;R40;F05;G20;I46;I50;Q21;R44;G25;I10-I15;G00-G99;D64;F20;B34;R25;G96;M06	N	N	symmetrel 100mg capsule
J42;J44	J43	CHRNA3	DB00915	Amantadine	F98;R41;Q24;C80;R60;F30-F39;F00;I02;C00-D48;R52;C22;F03;G50;D10-D36;F14;C61;F52;K59;D36;G21;C16;F25;C00-C97;F63;F39;I49;F73;R50;O03;F41;K74;I51;F17;F60;G35;G41;I73;F81;F95;E22;A31;R27;S06;C18;R63;G30;F84;H91;G40;F06;F31;G10;B25;G47;R40;F05;G20;I46;I50;Q21;R44;G25;I10-I15;G00-G99;D64;F20;B34;R25;G96;M06	N	N	amantadine
J42;J44	J43	CHRNA3	DB01156	Bupropion	Q24;C80;G50;C50-C50;F03;N20;E10;C45;F52;M81;F44;G21;J81;G24;F25;C00-C97;F39;I49;E70-E90;F50;P21;I51;T09;F60;H06;F95;Q87;R51;I42;C18;L51;R63;K70;H91;L20;I46;I26;R07;F34;R44;P05;I10-I15;B65;D64;G30;F90;R60;I64;R41;H49;F30-F39;K25;C00-D48;D50;E11;E75;L40;K83;D36;L25;A41;L64;C50;Q53;K74;C90;I61;R17;C15;F17;M32;G41;K70-K77;M43;G63;J45;Q90;F84;F42;F31;F99;R40;N80;I50;F40;M06;H93;E14;I95;G45;G43;A49;F00;K76;M08;F14;M54;N18;C56;C61;F99-F99;L66;C16;R21;C44;I70;K75;L29;I20-I25;C83;R13;I25;E66;G47;G20;F10;G25;D59;I60;G00-G99;F20;E88;E10-E14;G12;C22;K51;C92;D10-D36;G92;G59;R26;R57;R95;T78;O60;J44;H36;R00;R50;F41;D69;Q86;E28;C25;S06;K73;K72;G40;Q96;L23;F05;L41;F51;D72;N17;R25;M60;M35	N	N	bupropion
J42;J44	J43	CHRNA3	DB01156	Bupropion	Q24;C80;G50;C50-C50;F03;N20;E10;C45;F52;M81;F44;G21;J81;G24;F25;C00-C97;F39;I49;E70-E90;F50;P21;I51;T09;F60;H06;F95;Q87;R51;I42;C18;L51;R63;K70;H91;L20;I46;I26;R07;F34;R44;P05;I10-I15;B65;D64;G30;F90;R60;I64;R41;H49;F30-F39;K25;C00-D48;D50;E11;E75;L40;K83;D36;L25;A41;L64;C50;Q53;K74;C90;I61;R17;C15;F17;M32;G41;K70-K77;M43;G63;J45;Q90;F84;F42;F31;F99;R40;N80;I50;F40;M06;H93;E14;I95;G45;G43;A49;F00;K76;M08;F14;M54;N18;C56;C61;F99-F99;L66;C16;R21;C44;I70;K75;L29;I20-I25;C83;R13;I25;E66;G47;G20;F10;G25;D59;I60;G00-G99;F20;E88;E10-E14;G12;C22;K51;C92;D10-D36;G92;G59;R26;R57;R95;T78;O60;J44;H36;R00;R50;F41;D69;Q86;E28;C25;S06;K73;K72;G40;Q96;L23;F05;L41;F51;D72;N17;R25;M60;M35	N	N	zyban 150mg m/r tablet
J42;J44	J43	CHRNA3	DB00514	Dextromethorphan	F98;C80;R73;N32;G50;C50-C50;E10;K21;F02;E16;C85;F52;K59;M81;F44;J81;F25;C00-C97;F39;I49;P21;I51;T09;H06;F81;C71;R27;R51;D33;I42;C18;R63;B22;K70;H91;C46;L20;I46;I26;M40;B20-B24;R44;D74;A32;I10-I15;J60;D64;G30;F90;K13;R60;I64;R41;J63;F30-F39;K25;N46;C00-D48;C06;E11;L40;Q28;K83;D36;L25;A41;C67;B54;C50;Q53;K74;O03;A48;C90;I61;C15;F17;M32;G41;K70-K77;G63;J45;Q78;F84;F31;F99;B24;R40;K50;N80;I50;H35;R09;M06;E14;T14;I95;G93;A49;F00;R52;F80;N41;K76;J62;L94;M08;F14;N18;C56;C61;C26;F99-F99;C74;C16;C44;K75;I70;L50;L29;I20-I25;C83;J47;G35;T57;Q05;C82;D73;I25;E66;G47;G20;A74;G95;F10;L80;G25;D59;I60;G00-G99;K58;F20;D09;Q06;E10-E14;M89;K26;E80;C22;N15;K51;C92;D10-D36;G92;C91;J18;G59;T78;K37;G31;O60;J44;J80;F48;H36;R00;F73;R50;D69;F41;E30;I73;M10;E28;O43;C02;R64;S06;J96;C25;C23;M33;K73;G40;A86;L23;B55;F05;F51;J43;R05;D57;Q00;E07;M00;K44;E00-E07;N17;R25;N10-N16;M35;I77	N	Y
J42;J44	J43	CHRNA3	DB00472	Fluoxetine	F98;Q24;N32;C50-C50;E10;E16;F50;O24;N30;F81;F95;D68;E21;D33;F06;N94;I26;I10-I15;D64;G30;K13;I64;R41;N46;R55;N90;C06;M62;Q36;A41;J98;Q53;F17;E20;N48;Q90;Q78;K29;N17-N19;F99;R40;H57;E14;G45;A49;N18;L50;L29;C83;C37;R35;G35;Q05;O40;A74;G95;D59;H81;G00-G99;M88;R23;C22;K51;G92;K86;Q75;K63;N42;H36;R50;I73;M10;E22;O43;C02;S06;G36;C52;G40;L23;F05;F51;J43;D82;E00-E07;R61;O60;M60;C80;R73;G50;F02;C85;I63;J00-J99;F25;C00-C97;K92;H40-H42;P21;I51;M16;R51;I42;L51;R63;K70;C46;L20;I46;R07;A32;F90;R60;E23;H49;E85;K25;I02;K65;C84;E11;N40;D36;L25;Q04;K74;C90;I61;C15;G63;T56;G10;N80;H35;F40;I95;G43;K76;J62;C26;L81;J47;T57;G20;H44;F10;D46;L80;F20;Q61;E88;M89;K26;G12;D10-D36;J18;G59;G31;Q68;F73;Q86;H16;G56;C25;M33;B55;K44;Q15;D75;Q06;N20;C45;O14;F52;K59;G21;J81;F39;E70-E90;H06;C71;C18;Q23;L91;H91;B20-B24;Q21;J60;Q00-Q07;J63;F30-F39;C00-D48;F43;D50;C50;O03;M32;G41;K70-K77;J45;C93;F31;E87;K50;I50;E34;R09;J13;M06;M41;H51;G93;F00;Q43;F80;R31;L94;M08;H53;C56;F99-F99;C61;N39;C74;C16;C44;H02;H40;E24;C82;I25;I60;K58;D09;E03;C92;C81;D22;K37;J44;F41;L30;C64-C68;A78;G80;E28;R64;J96;R56;K73;K72;Q96;A86;N97;K27;G70;Q00;E07;M00;N10-N16;M35;C55;I20;F03;K21;Q85;M81;L63;F44;K05;G24;F63;I49;T09;F60;Q87;R27;B22;J95;R44;P05;B65;R33;I47;Q56;E75;L40;Q28;L24;K83;C67;B54;B79;L64;A48;M43;F84;F42;Q35;B24;G72;L68;T14;R52;N41;N91;P83;F14;N04;L66;K75;I70;I20-I25;Q66;D65;E66;G47;G25;Q07;J42;E10-E14;M60-M63;N15;J30;D61;C91;R26;R57;R95;T78;J80;R00;D69;E30;M31;F91;C95;C23;Q89;D47;R49;I71;N19;D57;N17;R25;C60	Y	Y	prozac 20mg capsule
J42;J44	J43	CHRNA3	DB00472	Fluoxetine	F98;Q24;N32;C50-C50;E10;E16;F50;O24;N30;F81;F95;D68;E21;D33;F06;N94;I26;I10-I15;D64;G30;K13;I64;R41;N46;R55;N90;C06;M62;Q36;A41;J98;Q53;F17;E20;N48;Q90;Q78;K29;N17-N19;F99;R40;H57;E14;G45;A49;N18;L50;L29;C83;C37;R35;G35;Q05;O40;A74;G95;D59;H81;G00-G99;M88;R23;C22;K51;G92;K86;Q75;K63;N42;H36;R50;I73;M10;E22;O43;C02;S06;G36;C52;G40;L23;F05;F51;J43;D82;E00-E07;R61;O60;M60;C80;R73;G50;F02;C85;I63;J00-J99;F25;C00-C97;K92;H40-H42;P21;I51;M16;R51;I42;L51;R63;K70;C46;L20;I46;R07;A32;F90;R60;E23;H49;E85;K25;I02;K65;C84;E11;N40;D36;L25;Q04;K74;C90;I61;C15;G63;T56;G10;N80;H35;F40;I95;G43;K76;J62;C26;L81;J47;T57;G20;H44;F10;D46;L80;F20;Q61;E88;M89;K26;G12;D10-D36;J18;G59;G31;Q68;F73;Q86;H16;G56;C25;M33;B55;K44;Q15;D75;Q06;N20;C45;O14;F52;K59;G21;J81;F39;E70-E90;H06;C71;C18;Q23;L91;H91;B20-B24;Q21;J60;Q00-Q07;J63;F30-F39;C00-D48;F43;D50;C50;O03;M32;G41;K70-K77;J45;C93;F31;E87;K50;I50;E34;R09;J13;M06;M41;H51;G93;F00;Q43;F80;R31;L94;M08;H53;C56;F99-F99;C61;N39;C74;C16;C44;H02;H40;E24;C82;I25;I60;K58;D09;E03;C92;C81;D22;K37;J44;F41;L30;C64-C68;A78;G80;E28;R64;J96;R56;K73;K72;Q96;A86;N97;K27;G70;Q00;E07;M00;N10-N16;M35;C55;I20;F03;K21;Q85;M81;L63;F44;K05;G24;F63;I49;T09;F60;Q87;R27;B22;J95;R44;P05;B65;R33;I47;Q56;E75;L40;Q28;L24;K83;C67;B54;B79;L64;A48;M43;F84;F42;Q35;B24;G72;L68;T14;R52;N41;N91;P83;F14;N04;L66;K75;I70;I20-I25;Q66;D65;E66;G47;G25;Q07;J42;E10-E14;M60-M63;N15;J30;D61;C91;R26;R57;R95;T78;J80;R00;D69;E30;M31;F91;C95;C23;Q89;D47;R49;I71;N19;D57;N17;R25;C60	Y	Y	fluoxetine	0.0167364
J42;J44	J43	CHRNA3	DB00472	Fluoxetine	F98;Q24;N32;C50-C50;E10;E16;F50;O24;N30;F81;F95;D68;E21;D33;F06;N94;I26;I10-I15;D64;G30;K13;I64;R41;N46;R55;N90;C06;M62;Q36;A41;J98;Q53;F17;E20;N48;Q90;Q78;K29;N17-N19;F99;R40;H57;E14;G45;A49;N18;L50;L29;C83;C37;R35;G35;Q05;O40;A74;G95;D59;H81;G00-G99;M88;R23;C22;K51;G92;K86;Q75;K63;N42;H36;R50;I73;M10;E22;O43;C02;S06;G36;C52;G40;L23;F05;F51;J43;D82;E00-E07;R61;O60;M60;C80;R73;G50;F02;C85;I63;J00-J99;F25;C00-C97;K92;H40-H42;P21;I51;M16;R51;I42;L51;R63;K70;C46;L20;I46;R07;A32;F90;R60;E23;H49;E85;K25;I02;K65;C84;E11;N40;D36;L25;Q04;K74;C90;I61;C15;G63;T56;G10;N80;H35;F40;I95;G43;K76;J62;C26;L81;J47;T57;G20;H44;F10;D46;L80;F20;Q61;E88;M89;K26;G12;D10-D36;J18;G59;G31;Q68;F73;Q86;H16;G56;C25;M33;B55;K44;Q15;D75;Q06;N20;C45;O14;F52;K59;G21;J81;F39;E70-E90;H06;C71;C18;Q23;L91;H91;B20-B24;Q21;J60;Q00-Q07;J63;F30-F39;C00-D48;F43;D50;C50;O03;M32;G41;K70-K77;J45;C93;F31;E87;K50;I50;E34;R09;J13;M06;M41;H51;G93;F00;Q43;F80;R31;L94;M08;H53;C56;F99-F99;C61;N39;C74;C16;C44;H02;H40;E24;C82;I25;I60;K58;D09;E03;C92;C81;D22;K37;J44;F41;L30;C64-C68;A78;G80;E28;R64;J96;R56;K73;K72;Q96;A86;N97;K27;G70;Q00;E07;M00;N10-N16;M35;C55;I20;F03;K21;Q85;M81;L63;F44;K05;G24;F63;I49;T09;F60;Q87;R27;B22;J95;R44;P05;B65;R33;I47;Q56;E75;L40;Q28;L24;K83;C67;B54;B79;L64;A48;M43;F84;F42;Q35;B24;G72;L68;T14;R52;N41;N91;P83;F14;N04;L66;K75;I70;I20-I25;Q66;D65;E66;G47;G25;Q07;J42;E10-E14;M60-M63;N15;J30;D61;C91;R26;R57;R95;T78;J80;R00;D69;E30;M31;F91;C95;C23;Q89;D47;R49;I71;N19;D57;N17;R25;C60	Y	Y	oxactin 20mg capsule
J42;J44	J43	CHRNA3	DB00898	Ethanol	Q11;F98;Q24;E56;N32;C50-C50;E83;Q77;E10;E16;I78;O24;L12;N30;F81;D68;F95;E21;D33;Q02;F06;N94;S72;I26;Q74;I10-I15;D64;G30;K13;R41;I64;Q80;N46;N90;C06;E72;M62;Q36;A41;J98;Q53;F17;N48;Q90;Q78;K29;D84;N17-N19;F99;N64;D56;H52;R40;H57;E14;G45;A49;I68;M91-M94;M45;J64;N18;M30;L50;L29;C83;Q79;C37;R35;G35;M91;L70;Q05;D73;O40;A74;G95;E26;D59;H81;G00-G99;G96;M88;C24;R23;B00;C22;K51;G92;O45;K86;N40-N51;Q75;K63;H36;N42;R50;J12;I35;I73;C02;E22;M10;O43;S06;G36;C52;G40;M24;L23;F05;F51;D72;J43;D82;E00-E07;R61;O60;M60;C80;R73;G50;L88;F02;G91;G90;C85;I63;J00-J99;C00-C97;F25;K92;H40-H42;P21;I51;N83;M16;R51;I42;L51;R63;T67;Q93;K70;C46;L20;D55-D59;R07;I46;G62;G71;D74;A32;P29;F90;E23;H49;R60;E85;K25;K65;C84;E78;L53;E11;D70;A81;N40;G61;D36;L25;Q04;I15;K74;L82;C90;I61;R17;C15;M25;G63;T56;G10;N03;N80;D25;H35;F40;M13;Q81;H93;I95;G43;K76;J62;C26;L81;H26;J47;T57;G82;D05;D86;G20;B50;H44;F10;D46;L80;F20;Q61;E88;E51;M89;Q54;K26;G12;N25;D10-D36;J18;G59;P59;A96;E63;G31;Q68;F73;Q86;H16;I67;C25;M33;Q69;B55;G60;K44;Q15;D75;Q06;N20;C45;O14;F52;K40;K59;G21;J81;F39;E70-E90;K22;G11;H06;C71;K08;C18;L91;J67;H91;B20-B24;Q82;Q21;H18;E84;J60;R29;Q00-Q07;D83;J63;F30-F39;C00-D48;F43;D50;Q70;C14;K90;C50;O03;N50;B67;M32;G41;K70-K77;J45;C93;F31;E87;L73;K50;I50;E34;R09;J13;M06;M41;G93;C66;F00;F80;Q43;R31;M08;L94;K00;H53;M54;C56;C61;F99-F99;N39;C74;C16;R21;C44;G53;H02;M05-M14;H40;E24;C82;I25;C32;I60;K58;D09;N21;E80;G37;C92;C81;C88;K02;K37;J44;D45;F41;B18;I60-I69;L30;C64-C68;A78;E28;G80;R64;J96;R56;M61;K73;M87;K72;Q96;A86;N97;K27;G70;M94;Q00;E07;M00;Q44;N10-N16;M35;C55;I77;B66;E76;I20;F03;K21;Q85;M81;F44;L63;K05;G24;F63;D58;I49;T09;F60;Q18;Q87;R27;B22;R12;J95;R44;P05;B65;R33;I47;Q56;N20-N23;F22;E75;L40;Q28;L24;K83;C67;B54;B79;E40-E46;L64;N60-N64;A48;R82;A31;Q25;F84;F42;B25;R06;Q35;B24;E50;G72;L68;T14;R52;Q65-Q79;S26;N41;F82;N91;P83;N04;F14;L66;K75;I70;E71;I20-I25;Q66;D18;D65;E66;G47;R18;G25;H54;Q07;J42;M60-M63;E10-E14;J84;A91;N15;M34;D61;C91;R26;K20;R57;R95;T78;J80;A39;R00;D69;H90;E30;M31;F91;C95;C23;Q89;G03;D47;I71;N19;R05;D57;N17;R25;C60	Y	Y
J42;J44	J43	CHRNA3	DB00184	Nicotine	F98;Q24;N32;C50-C50;E83;E10;R20;E16;I78;F50;A15-A19;O24;L12;N30;F81;F95;D68;E21;D33;Q02;S72;F06;N94;I26;Q74;I10-I15;D64;G30;B37;K13;Q12;I64;N46;N90;C06;E72;M62;Q36;M15-M19;A41;J98;Q13;Q53;F17;N48;Q90;Q78;K29;D84;N17-N19;F99;D56;H52;H57;Q20;B05;E14;G45;A49;I68;M91-M94;M45;J64;N18;L50;L29;C83;Q79;C37;R35;G35;G81;M91;Q05;D73;O40;A74;G95;E26;D59;H81;G00-G99;G96;R23;C22;K51;G92;O45;K86;G83;Q75;K63;H36;R50;J12;I35;I73;C02;E22;M10;O43;S06;G36;J40;C52;G40;L23;F05;F51;D72;J43;D82;E00-E07;O60;M60;C80;R73;A79;G50;F02;G91;C85;I63;I85;J00-J99;F25;C00-C97;K92;P21;I51;N83;A75-A79;M16;R51;I42;L51;R63;Q93;Q30-Q34;K70;C46;L20;D55-D59;R07;I46;G62;G71;I82;D74;A32;F90;E23;H49;R60;E85;K25;K65;C84;E78;L53;E11;D70;A81;K56;D36;L25;I15;K74;L82;C90;I61;C15;L89;M25;G63;T56;G10;N03;N80;D25;H35;F40;M13;Q81;I95;G43;K76;J62;C26;H26;J47;T57;D05;D86;G20;B50;H44;L80;D46;F10;F20;Q61;E88;M89;Q54;K26;G12;I86;N25;D10-D36;J18;G59;E06;G31;Q68;F73;Q86;H16;I67;C25;M33;Q69;B55;G60;K44;Q15;D75;Q06;T53;N20;C45;O14;F52;K40;K59;G21;J81;F39;E70-E90;K22;D06;H06;C71;C18;L91;J67;H91;B20-B24;Q82;Q21;H18;E84;J60;R29;Q00-Q07;D83;J63;F30-F39;C00-D48;D50;C50;O03;B67;M32;G41;K70-K77;J45;C93;F31;E87;K50;I50;R09;J13;M06;G93;F00;Q43;R31;M08;L94;K00;H53;M54;C56;C61;F99-F99;N39;C74;C16;R21;C44;G53;H02;M05-M14;H47;H40;E24;C82;L62;I25;I60;K58;D09;E80;C92;C81;K37;J44;D45;F41;I60-I69;L30;C64-C68;A78;E28;G80;R64;J96;R56;K73;M87;M00-M25;K72;A86;Q96;N97;A92;K27;G70;M94;Q00;E07;M00;N10-N16;M35;C55;I77;B66;Q34;I20;F03;K21;Q85;M81;F44;L63;K05;G24;F63;I49;T09;F60;Q87;R27;B22;R12;J95;R44;P05;B65;R33;I47;Q56;E75;L40;Q28;K83;C67;B54;B79;L64;A48;C62;F84;F42;R06;Q35;B24;E50;B34;G72;L68;T14;R52;Q65-Q79;N41;F82;N91;F14;N04;L66;I72;K75;I70;I20-I25;D18;E27;D65;E66;G47;I84;G25;Q07;J42;E10-E14;M60-M63;J84;N15;M34;D61;C91;C94;R26;K20;R57;R95;T78;J80;A39;R00;D69;H90;E30;M31;F91;C95;C23;Q89;G03;D47;E05;I71;T75;M19;N19;R05;D57;N17;R25;C60	Y	Y	niquitin cq 2mg mint lozenge
J42;J44	J43	CHRNA3	DB00184	Nicotine	F98;Q24;N32;C50-C50;E83;E10;R20;E16;I78;F50;A15-A19;O24;L12;N30;F81;F95;D68;E21;D33;Q02;S72;F06;N94;I26;Q74;I10-I15;D64;G30;B37;K13;Q12;I64;N46;N90;C06;E72;M62;Q36;M15-M19;A41;J98;Q13;Q53;F17;N48;Q90;Q78;K29;D84;N17-N19;F99;D56;H52;H57;Q20;B05;E14;G45;A49;I68;M91-M94;M45;J64;N18;L50;L29;C83;Q79;C37;R35;G35;G81;M91;Q05;D73;O40;A74;G95;E26;D59;H81;G00-G99;G96;R23;C22;K51;G92;O45;K86;G83;Q75;K63;H36;R50;J12;I35;I73;C02;E22;M10;O43;S06;G36;J40;C52;G40;L23;F05;F51;D72;J43;D82;E00-E07;O60;M60;C80;R73;A79;G50;F02;G91;C85;I63;I85;J00-J99;F25;C00-C97;K92;P21;I51;N83;A75-A79;M16;R51;I42;L51;R63;Q93;Q30-Q34;K70;C46;L20;D55-D59;R07;I46;G62;G71;I82;D74;A32;F90;E23;H49;R60;E85;K25;K65;C84;E78;L53;E11;D70;A81;K56;D36;L25;I15;K74;L82;C90;I61;C15;L89;M25;G63;T56;G10;N03;N80;D25;H35;F40;M13;Q81;I95;G43;K76;J62;C26;H26;J47;T57;D05;D86;G20;B50;H44;L80;D46;F10;F20;Q61;E88;M89;Q54;K26;G12;I86;N25;D10-D36;J18;G59;E06;G31;Q68;F73;Q86;H16;I67;C25;M33;Q69;B55;G60;K44;Q15;D75;Q06;T53;N20;C45;O14;F52;K40;K59;G21;J81;F39;E70-E90;K22;D06;H06;C71;C18;L91;J67;H91;B20-B24;Q82;Q21;H18;E84;J60;R29;Q00-Q07;D83;J63;F30-F39;C00-D48;D50;C50;O03;B67;M32;G41;K70-K77;J45;C93;F31;E87;K50;I50;R09;J13;M06;G93;F00;Q43;R31;M08;L94;K00;H53;M54;C56;C61;F99-F99;N39;C74;C16;R21;C44;G53;H02;M05-M14;H47;H40;E24;C82;L62;I25;I60;K58;D09;E80;C92;C81;K37;J44;D45;F41;I60-I69;L30;C64-C68;A78;E28;G80;R64;J96;R56;K73;M87;M00-M25;K72;A86;Q96;N97;A92;K27;G70;M94;Q00;E07;M00;N10-N16;M35;C55;I77;B66;Q34;I20;F03;K21;Q85;M81;F44;L63;K05;G24;F63;I49;T09;F60;Q87;R27;B22;R12;J95;R44;P05;B65;R33;I47;Q56;E75;L40;Q28;K83;C67;B54;B79;L64;A48;C62;F84;F42;R06;Q35;B24;E50;B34;G72;L68;T14;R52;Q65-Q79;N41;F82;N91;F14;N04;L66;I72;K75;I70;I20-I25;D18;E27;D65;E66;G47;I84;G25;Q07;J42;E10-E14;M60-M63;J84;N15;M34;D61;C91;C94;R26;K20;R57;R95;T78;J80;A39;R00;D69;H90;E30;M31;F91;C95;C23;Q89;G03;D47;E05;I71;T75;M19;N19;R05;D57;N17;R25;C60	Y	Y	nicotine
J42;J44	J43	CHRNA3	DB00184	Nicotine	F98;Q24;N32;C50-C50;E83;E10;R20;E16;I78;F50;A15-A19;O24;L12;N30;F81;F95;D68;E21;D33;Q02;S72;F06;N94;I26;Q74;I10-I15;D64;G30;B37;K13;Q12;I64;N46;N90;C06;E72;M62;Q36;M15-M19;A41;J98;Q13;Q53;F17;N48;Q90;Q78;K29;D84;N17-N19;F99;D56;H52;H57;Q20;B05;E14;G45;A49;I68;M91-M94;M45;J64;N18;L50;L29;C83;Q79;C37;R35;G35;G81;M91;Q05;D73;O40;A74;G95;E26;D59;H81;G00-G99;G96;R23;C22;K51;G92;O45;K86;G83;Q75;K63;H36;R50;J12;I35;I73;C02;E22;M10;O43;S06;G36;J40;C52;G40;L23;F05;F51;D72;J43;D82;E00-E07;O60;M60;C80;R73;A79;G50;F02;G91;C85;I63;I85;J00-J99;F25;C00-C97;K92;P21;I51;N83;A75-A79;M16;R51;I42;L51;R63;Q93;Q30-Q34;K70;C46;L20;D55-D59;R07;I46;G62;G71;I82;D74;A32;F90;E23;H49;R60;E85;K25;K65;C84;E78;L53;E11;D70;A81;K56;D36;L25;I15;K74;L82;C90;I61;C15;L89;M25;G63;T56;G10;N03;N80;D25;H35;F40;M13;Q81;I95;G43;K76;J62;C26;H26;J47;T57;D05;D86;G20;B50;H44;L80;D46;F10;F20;Q61;E88;M89;Q54;K26;G12;I86;N25;D10-D36;J18;G59;E06;G31;Q68;F73;Q86;H16;I67;C25;M33;Q69;B55;G60;K44;Q15;D75;Q06;T53;N20;C45;O14;F52;K40;K59;G21;J81;F39;E70-E90;K22;D06;H06;C71;C18;L91;J67;H91;B20-B24;Q82;Q21;H18;E84;J60;R29;Q00-Q07;D83;J63;F30-F39;C00-D48;D50;C50;O03;B67;M32;G41;K70-K77;J45;C93;F31;E87;K50;I50;R09;J13;M06;G93;F00;Q43;R31;M08;L94;K00;H53;M54;C56;C61;F99-F99;N39;C74;C16;R21;C44;G53;H02;M05-M14;H47;H40;E24;C82;L62;I25;I60;K58;D09;E80;C92;C81;K37;J44;D45;F41;I60-I69;L30;C64-C68;A78;E28;G80;R64;J96;R56;K73;M87;M00-M25;K72;A86;Q96;N97;A92;K27;G70;M94;Q00;E07;M00;N10-N16;M35;C55;I77;B66;Q34;I20;F03;K21;Q85;M81;F44;L63;K05;G24;F63;I49;T09;F60;Q87;R27;B22;R12;J95;R44;P05;B65;R33;I47;Q56;E75;L40;Q28;K83;C67;B54;B79;L64;A48;C62;F84;F42;R06;Q35;B24;E50;B34;G72;L68;T14;R52;Q65-Q79;N41;F82;N91;F14;N04;L66;I72;K75;I70;I20-I25;D18;E27;D65;E66;G47;I84;G25;Q07;J42;E10-E14;M60-M63;J84;N15;M34;D61;C91;C94;R26;K20;R57;R95;T78;J80;A39;R00;D69;H90;E30;M31;F91;C95;C23;Q89;G03;D47;E05;I71;T75;M19;N19;R05;D57;N17;R25;C60	Y	Y	nicotine product	0.0041841
J42;J44	J43	CHRNA3	DB01090	Pentolinium	E88;R60;M60-M63;E10-E14;E14;I95;F00;R73;K76;N32;E10;E11;M62;E16;C61;J81;K75;R00;E70-E90;F41;K70-K77;E28;N17;G40;N17-N19;E66;E87;F31;G20;I46;N19;I50;Q00;I10-I15;G72;G30;Q06;Q61	N	N
J42;J44	J43	CHRNA3	DB05710	Gantacurium		N	N
J42;J44	J43	CHRNA3	DB01273	Varenicline	J13;E85;F30-F39;A49;F00;R52;I68;C84;E78;K51;G50;C50-C50;M08;E11;F14;L40;E16;C56;N18;C61;K83;R95;C16;R21;C44;A41;I70;B54;F39;C50;I20-I25;K74;Q79;O03;F41;I51;G35;F17;N30;C71;S06;D33;I42;C18;L51;T56;F84;H91;G40;I25;G30;N97;E66;K70;L23;G47;N19;N17-N19;I50;D84;F10;I10-I15;G00-G99;F20;N17;R29;F90	N	N
J42;J44	J43	CHRNA3	DB01227	Levacetylmethadol		N	N
J42;J44	J43	CHRNA3	DB07720	Epibatidine	G93;F00;C22;R95;Q79;F73;F41;I51;F17;F81;S06;G40;F84;G47;F10;Q74;I10-I15;G00-G99;Q07;G30;R25;R29;F90;Q00-Q07	N	N
J42;J44	J43	CHRNA3	DB09028	Cytisine	G50;C50-C50;E10;C45;E16;Q85;M81;J81;I51;I42;C18;L51;R63;B22;K70;L20;I46;B20-B24;A32;I10-I15;J60;D64;G30;R29;K13;F90;R60;I64;J63;K25;K65;E11;L40;K83;A41;C67;B54;B79;C50;A48;F17;G41;K70-K77;J45;F84;N17-N19;B24;K50;I50;H35;R09;M06;T14;I95;G93;F00;R52;K76;L94;N18;C16;K75;I70;L50;H02;I20-I25;Q79;J47;G35;T57;I25;E66;G47;G20;A74;G95;F10;L80;D59;G00-G99;F20;M89;C22;K51;C92;D61;J18;C91;R95;T78;K37;J44;R00;R50;F41;O43;C25;R64;M33;S06;G40;L23;B55;N19;J43;D57;Q00;D82;M00;K44;N17;O60;Q06	N	Y
J42;J44	M16	MSRA	DB04447	1,4-Dithiothreitol	C80;Q24;R73;N32;G50;C50-C50;E83;N20;E10;K21;C45;E16;C85;O14;I63;M81;F44;G21;J81;F25;C00-C97;I49;P21;I51;N83;T09;O24;H06;N30;F81;D68;C71;Q87;R27;E21;R51;D33;I42;C18;L51;R63;B22;L91;K70;H91;C46;L20;I46;I26;D55-D59;B20-B24;Q82;J95;A32;P05;Q74;E84;I10-I15;B65;J60;D64;G30;I47;R29;K13;F90;R60;I64;D83;J63;H49;K25;N46;C00-D48;A30;C84;E78;D50;N90;C06;E11;E75;M62;L40;Q36;Q28;L24;K83;D36;L25;A41;C67;B54;L64;C50;Q53;K74;I15;O03;A48;C90;I61;N50;B67;C15;F17;M32;G41;K70-K77;G63;J45;Q90;Q78;C93;K29;T56;F84;N17-N19;R06;F31;Q35;N03;B24;K50;E87;N80;I50;D25;H35;F40;E34;R09;E50;G72;D75;J13;I73;M06;E14;T14;G45;G93;A49;F00;R52;C66;I95;G43;K76;J62;L94;M08;F14;N04;N18;C56;C61;C26;N39;C74;L66;C16;C44;K75;I70;L50;I20-I25;Q79;C83;J47;H40;G35;T57;D18;C82;I25;D65;D05;D86;E66;G20;G47;A74;G95;F10;D46;L80;D59;I60;H81;G00-G99;F20;D09;Q61;G96;E10-E14;M60-M63;M89;Q54;K26;J84;G12;C22;N15;K51;C92;D10-D36;O45;G92;C91;J18;G59;K86;R26;N40-N51;K20;R57;C81;T78;G31;O60;J44;J80;K63;H36;R00;F73;R50;D69;C60;F41;Q86;E30;H16;M31;L30;C95;C64-C68;C38;M10;E28;O43;C02;R64;S06;C25;C23;M33;K73;I71;Q96;G40;L23;N97;B55;N19;K27;D72;J43;R05;D57;D82;M00;K44;Q44;N17;R25;N10-N16;M35;I77	N	N
J42;J44	M16	BLK	DB12010	Fostamatinib		N	N
C34	J42;J44	CHRNA3	DB00674	Galantamine	M60-M63;I95;E85;G93;F00;R55;I68;F03;C50-C50;G92;F14;M62;C61;R95;F44;C67;G31;R00;C50;Q79;F41;G35;F17;F81;S06;R51;I42;G40;F84;E66;F06;G47;F05;G71;G95;F01;G00-G99;G72;G30;R25;R29;F90	N	N	reminyl 4mg tablet
C34	J42;J44	CHRNA3	DB00674	Galantamine	M60-M63;I95;E85;G93;F00;R55;I68;F03;C50-C50;G92;F14;M62;C61;R95;F44;C67;G31;R00;C50;Q79;F41;G35;F17;F81;S06;R51;I42;G40;F84;E66;F06;G47;F05;G71;G95;F01;G00-G99;G72;G30;R25;R29;F90	N	N	galantamine
C34	J42;J44	CHRNA3	DB00915	Amantadine	F98;R41;Q24;C80;R60;F30-F39;F00;I02;C00-D48;R52;C22;F03;G50;D10-D36;F14;C61;F52;K59;D36;G21;C16;F25;C00-C97;F63;F39;I49;F73;R50;O03;F41;K74;I51;F17;F60;G35;G41;I73;F81;F95;E22;A31;R27;S06;C18;R63;G30;F84;H91;G40;F06;F31;G10;B25;G47;R40;F05;G20;I46;I50;Q21;R44;G25;I10-I15;G00-G99;D64;F20;B34;R25;G96;M06	Y	N	symmetrel 100mg capsule
C34	J42;J44	CHRNA3	DB00915	Amantadine	F98;R41;Q24;C80;R60;F30-F39;F00;I02;C00-D48;R52;C22;F03;G50;D10-D36;F14;C61;F52;K59;D36;G21;C16;F25;C00-C97;F63;F39;I49;F73;R50;O03;F41;K74;I51;F17;F60;G35;G41;I73;F81;F95;E22;A31;R27;S06;C18;R63;G30;F84;H91;G40;F06;F31;G10;B25;G47;R40;F05;G20;I46;I50;Q21;R44;G25;I10-I15;G00-G99;D64;F20;B34;R25;G96;M06	Y	N	amantadine
C34	J42;J44	CHRNA3	DB01156	Bupropion	Q24;C80;G50;C50-C50;F03;N20;E10;C45;F52;M81;F44;G21;J81;G24;F25;C00-C97;F39;I49;E70-E90;F50;P21;I51;T09;F60;H06;F95;Q87;R51;I42;C18;L51;R63;K70;H91;L20;I46;I26;R07;F34;R44;P05;I10-I15;B65;D64;G30;F90;R60;I64;R41;H49;F30-F39;K25;C00-D48;D50;E11;E75;L40;K83;D36;L25;A41;L64;C50;Q53;K74;C90;I61;R17;C15;F17;M32;G41;K70-K77;M43;G63;J45;Q90;F84;F42;F31;F99;R40;N80;I50;F40;M06;H93;E14;I95;G45;G43;A49;F00;K76;M08;F14;M54;N18;C56;C61;F99-F99;L66;C16;R21;C44;I70;K75;L29;I20-I25;C83;R13;I25;E66;G47;G20;F10;G25;D59;I60;G00-G99;F20;E88;E10-E14;G12;C22;K51;C92;D10-D36;G92;G59;R26;R57;R95;T78;O60;J44;H36;R00;R50;F41;D69;Q86;E28;C25;S06;K73;K72;G40;Q96;L23;F05;L41;F51;D72;N17;R25;M60;M35	Y	N	bupropion
C34	J42;J44	CHRNA3	DB01156	Bupropion	Q24;C80;G50;C50-C50;F03;N20;E10;C45;F52;M81;F44;G21;J81;G24;F25;C00-C97;F39;I49;E70-E90;F50;P21;I51;T09;F60;H06;F95;Q87;R51;I42;C18;L51;R63;K70;H91;L20;I46;I26;R07;F34;R44;P05;I10-I15;B65;D64;G30;F90;R60;I64;R41;H49;F30-F39;K25;C00-D48;D50;E11;E75;L40;K83;D36;L25;A41;L64;C50;Q53;K74;C90;I61;R17;C15;F17;M32;G41;K70-K77;M43;G63;J45;Q90;F84;F42;F31;F99;R40;N80;I50;F40;M06;H93;E14;I95;G45;G43;A49;F00;K76;M08;F14;M54;N18;C56;C61;F99-F99;L66;C16;R21;C44;I70;K75;L29;I20-I25;C83;R13;I25;E66;G47;G20;F10;G25;D59;I60;G00-G99;F20;E88;E10-E14;G12;C22;K51;C92;D10-D36;G92;G59;R26;R57;R95;T78;O60;J44;H36;R00;R50;F41;D69;Q86;E28;C25;S06;K73;K72;G40;Q96;L23;F05;L41;F51;D72;N17;R25;M60;M35	Y	N	zyban 150mg m/r tablet
C34	J42;J44	CHRNA3	DB00514	Dextromethorphan	F98;C80;R73;N32;G50;C50-C50;E10;K21;F02;E16;C85;F52;K59;M81;F44;J81;F25;C00-C97;F39;I49;P21;I51;T09;H06;F81;C71;R27;R51;D33;I42;C18;R63;B22;K70;H91;C46;L20;I46;I26;M40;B20-B24;R44;D74;A32;I10-I15;J60;D64;G30;F90;K13;R60;I64;R41;J63;F30-F39;K25;N46;C00-D48;C06;E11;L40;Q28;K83;D36;L25;A41;C67;B54;C50;Q53;K74;O03;A48;C90;I61;C15;F17;M32;G41;K70-K77;G63;J45;Q78;F84;F31;F99;B24;R40;K50;N80;I50;H35;R09;M06;E14;T14;I95;G93;A49;F00;R52;F80;N41;K76;J62;L94;M08;F14;N18;C56;C61;C26;F99-F99;C74;C16;C44;K75;I70;L50;L29;I20-I25;C83;J47;G35;T57;Q05;C82;D73;I25;E66;G47;G20;A74;G95;F10;L80;G25;D59;I60;G00-G99;K58;F20;D09;Q06;E10-E14;M89;K26;E80;C22;N15;K51;C92;D10-D36;G92;C91;J18;G59;T78;K37;G31;O60;J44;J80;F48;H36;R00;F73;R50;D69;F41;E30;I73;M10;E28;O43;C02;R64;S06;J96;C25;C23;M33;K73;G40;A86;L23;B55;F05;F51;J43;R05;D57;Q00;E07;M00;K44;E00-E07;N17;R25;N10-N16;M35;I77	Y	N
C34	J42;J44	CHRNA3	DB00472	Fluoxetine	F98;Q24;N32;C50-C50;E10;E16;F50;O24;N30;F81;F95;D68;E21;D33;F06;N94;I26;I10-I15;D64;G30;K13;I64;R41;N46;R55;N90;C06;M62;Q36;A41;J98;Q53;F17;E20;N48;Q90;Q78;K29;N17-N19;F99;R40;H57;E14;G45;A49;N18;L50;L29;C83;C37;R35;G35;Q05;O40;A74;G95;D59;H81;G00-G99;M88;R23;C22;K51;G92;K86;Q75;K63;N42;H36;R50;I73;M10;E22;O43;C02;S06;G36;C52;G40;L23;F05;F51;J43;D82;E00-E07;R61;O60;M60;C80;R73;G50;F02;C85;I63;J00-J99;F25;C00-C97;K92;H40-H42;P21;I51;M16;R51;I42;L51;R63;K70;C46;L20;I46;R07;A32;F90;R60;E23;H49;E85;K25;I02;K65;C84;E11;N40;D36;L25;Q04;K74;C90;I61;C15;G63;T56;G10;N80;H35;F40;I95;G43;K76;J62;C26;L81;J47;T57;G20;H44;F10;D46;L80;F20;Q61;E88;M89;K26;G12;D10-D36;J18;G59;G31;Q68;F73;Q86;H16;G56;C25;M33;B55;K44;Q15;D75;Q06;N20;C45;O14;F52;K59;G21;J81;F39;E70-E90;H06;C71;C18;Q23;L91;H91;B20-B24;Q21;J60;Q00-Q07;J63;F30-F39;C00-D48;F43;D50;C50;O03;M32;G41;K70-K77;J45;C93;F31;E87;K50;I50;E34;R09;J13;M06;M41;H51;G93;F00;Q43;F80;R31;L94;M08;H53;C56;F99-F99;C61;N39;C74;C16;C44;H02;H40;E24;C82;I25;I60;K58;D09;E03;C92;C81;D22;K37;J44;F41;L30;C64-C68;A78;G80;E28;R64;J96;R56;K73;K72;Q96;A86;N97;K27;G70;Q00;E07;M00;N10-N16;M35;C55;I20;F03;K21;Q85;M81;L63;F44;K05;G24;F63;I49;T09;F60;Q87;R27;B22;J95;R44;P05;B65;R33;I47;Q56;E75;L40;Q28;L24;K83;C67;B54;B79;L64;A48;M43;F84;F42;Q35;B24;G72;L68;T14;R52;N41;N91;P83;F14;N04;L66;K75;I70;I20-I25;Q66;D65;E66;G47;G25;Q07;J42;E10-E14;M60-M63;N15;J30;D61;C91;R26;R57;R95;T78;J80;R00;D69;E30;M31;F91;C95;C23;Q89;D47;R49;I71;N19;D57;N17;R25;C60	Y	Y	prozac 20mg capsule
C34	J42;J44	CHRNA3	DB00472	Fluoxetine	F98;Q24;N32;C50-C50;E10;E16;F50;O24;N30;F81;F95;D68;E21;D33;F06;N94;I26;I10-I15;D64;G30;K13;I64;R41;N46;R55;N90;C06;M62;Q36;A41;J98;Q53;F17;E20;N48;Q90;Q78;K29;N17-N19;F99;R40;H57;E14;G45;A49;N18;L50;L29;C83;C37;R35;G35;Q05;O40;A74;G95;D59;H81;G00-G99;M88;R23;C22;K51;G92;K86;Q75;K63;N42;H36;R50;I73;M10;E22;O43;C02;S06;G36;C52;G40;L23;F05;F51;J43;D82;E00-E07;R61;O60;M60;C80;R73;G50;F02;C85;I63;J00-J99;F25;C00-C97;K92;H40-H42;P21;I51;M16;R51;I42;L51;R63;K70;C46;L20;I46;R07;A32;F90;R60;E23;H49;E85;K25;I02;K65;C84;E11;N40;D36;L25;Q04;K74;C90;I61;C15;G63;T56;G10;N80;H35;F40;I95;G43;K76;J62;C26;L81;J47;T57;G20;H44;F10;D46;L80;F20;Q61;E88;M89;K26;G12;D10-D36;J18;G59;G31;Q68;F73;Q86;H16;G56;C25;M33;B55;K44;Q15;D75;Q06;N20;C45;O14;F52;K59;G21;J81;F39;E70-E90;H06;C71;C18;Q23;L91;H91;B20-B24;Q21;J60;Q00-Q07;J63;F30-F39;C00-D48;F43;D50;C50;O03;M32;G41;K70-K77;J45;C93;F31;E87;K50;I50;E34;R09;J13;M06;M41;H51;G93;F00;Q43;F80;R31;L94;M08;H53;C56;F99-F99;C61;N39;C74;C16;C44;H02;H40;E24;C82;I25;I60;K58;D09;E03;C92;C81;D22;K37;J44;F41;L30;C64-C68;A78;G80;E28;R64;J96;R56;K73;K72;Q96;A86;N97;K27;G70;Q00;E07;M00;N10-N16;M35;C55;I20;F03;K21;Q85;M81;L63;F44;K05;G24;F63;I49;T09;F60;Q87;R27;B22;J95;R44;P05;B65;R33;I47;Q56;E75;L40;Q28;L24;K83;C67;B54;B79;L64;A48;M43;F84;F42;Q35;B24;G72;L68;T14;R52;N41;N91;P83;F14;N04;L66;K75;I70;I20-I25;Q66;D65;E66;G47;G25;Q07;J42;E10-E14;M60-M63;N15;J30;D61;C91;R26;R57;R95;T78;J80;R00;D69;E30;M31;F91;C95;C23;Q89;D47;R49;I71;N19;D57;N17;R25;C60	Y	Y	fluoxetine	0.016
C34	J42;J44	CHRNA3	DB00472	Fluoxetine	F98;Q24;N32;C50-C50;E10;E16;F50;O24;N30;F81;F95;D68;E21;D33;F06;N94;I26;I10-I15;D64;G30;K13;I64;R41;N46;R55;N90;C06;M62;Q36;A41;J98;Q53;F17;E20;N48;Q90;Q78;K29;N17-N19;F99;R40;H57;E14;G45;A49;N18;L50;L29;C83;C37;R35;G35;Q05;O40;A74;G95;D59;H81;G00-G99;M88;R23;C22;K51;G92;K86;Q75;K63;N42;H36;R50;I73;M10;E22;O43;C02;S06;G36;C52;G40;L23;F05;F51;J43;D82;E00-E07;R61;O60;M60;C80;R73;G50;F02;C85;I63;J00-J99;F25;C00-C97;K92;H40-H42;P21;I51;M16;R51;I42;L51;R63;K70;C46;L20;I46;R07;A32;F90;R60;E23;H49;E85;K25;I02;K65;C84;E11;N40;D36;L25;Q04;K74;C90;I61;C15;G63;T56;G10;N80;H35;F40;I95;G43;K76;J62;C26;L81;J47;T57;G20;H44;F10;D46;L80;F20;Q61;E88;M89;K26;G12;D10-D36;J18;G59;G31;Q68;F73;Q86;H16;G56;C25;M33;B55;K44;Q15;D75;Q06;N20;C45;O14;F52;K59;G21;J81;F39;E70-E90;H06;C71;C18;Q23;L91;H91;B20-B24;Q21;J60;Q00-Q07;J63;F30-F39;C00-D48;F43;D50;C50;O03;M32;G41;K70-K77;J45;C93;F31;E87;K50;I50;E34;R09;J13;M06;M41;H51;G93;F00;Q43;F80;R31;L94;M08;H53;C56;F99-F99;C61;N39;C74;C16;C44;H02;H40;E24;C82;I25;I60;K58;D09;E03;C92;C81;D22;K37;J44;F41;L30;C64-C68;A78;G80;E28;R64;J96;R56;K73;K72;Q96;A86;N97;K27;G70;Q00;E07;M00;N10-N16;M35;C55;I20;F03;K21;Q85;M81;L63;F44;K05;G24;F63;I49;T09;F60;Q87;R27;B22;J95;R44;P05;B65;R33;I47;Q56;E75;L40;Q28;L24;K83;C67;B54;B79;L64;A48;M43;F84;F42;Q35;B24;G72;L68;T14;R52;N41;N91;P83;F14;N04;L66;K75;I70;I20-I25;Q66;D65;E66;G47;G25;Q07;J42;E10-E14;M60-M63;N15;J30;D61;C91;R26;R57;R95;T78;J80;R00;D69;E30;M31;F91;C95;C23;Q89;D47;R49;I71;N19;D57;N17;R25;C60	Y	Y	oxactin 20mg capsule
C34	J42;J44	CHRNA3	DB00898	Ethanol	Q11;F98;Q24;E56;N32;C50-C50;E83;Q77;E10;E16;I78;O24;L12;N30;F81;D68;F95;E21;D33;Q02;F06;N94;S72;I26;Q74;I10-I15;D64;G30;K13;R41;I64;Q80;N46;N90;C06;E72;M62;Q36;A41;J98;Q53;F17;N48;Q90;Q78;K29;D84;N17-N19;F99;N64;D56;H52;R40;H57;E14;G45;A49;I68;M91-M94;M45;J64;N18;M30;L50;L29;C83;Q79;C37;R35;G35;M91;L70;Q05;D73;O40;A74;G95;E26;D59;H81;G00-G99;G96;M88;C24;R23;B00;C22;K51;G92;O45;K86;N40-N51;Q75;K63;H36;N42;R50;J12;I35;I73;C02;E22;M10;O43;S06;G36;C52;G40;M24;L23;F05;F51;D72;J43;D82;E00-E07;R61;O60;M60;C80;R73;G50;L88;F02;G91;G90;C85;I63;J00-J99;C00-C97;F25;K92;H40-H42;P21;I51;N83;M16;R51;I42;L51;R63;T67;Q93;K70;C46;L20;D55-D59;R07;I46;G62;G71;D74;A32;P29;F90;E23;H49;R60;E85;K25;K65;C84;E78;L53;E11;D70;A81;N40;G61;D36;L25;Q04;I15;K74;L82;C90;I61;R17;C15;M25;G63;T56;G10;N03;N80;D25;H35;F40;M13;Q81;H93;I95;G43;K76;J62;C26;L81;H26;J47;T57;G82;D05;D86;G20;B50;H44;F10;D46;L80;F20;Q61;E88;E51;M89;Q54;K26;G12;N25;D10-D36;J18;G59;P59;A96;E63;G31;Q68;F73;Q86;H16;I67;C25;M33;Q69;B55;G60;K44;Q15;D75;Q06;N20;C45;O14;F52;K40;K59;G21;J81;F39;E70-E90;K22;G11;H06;C71;K08;C18;L91;J67;H91;B20-B24;Q82;Q21;H18;E84;J60;R29;Q00-Q07;D83;J63;F30-F39;C00-D48;F43;D50;Q70;C14;K90;C50;O03;N50;B67;M32;G41;K70-K77;J45;C93;F31;E87;L73;K50;I50;E34;R09;J13;M06;M41;G93;C66;F00;F80;Q43;R31;M08;L94;K00;H53;M54;C56;C61;F99-F99;N39;C74;C16;R21;C44;G53;H02;M05-M14;H40;E24;C82;I25;C32;I60;K58;D09;N21;E80;G37;C92;C81;C88;K02;K37;J44;D45;F41;B18;I60-I69;L30;C64-C68;A78;E28;G80;R64;J96;R56;M61;K73;M87;K72;Q96;A86;N97;K27;G70;M94;Q00;E07;M00;Q44;N10-N16;M35;C55;I77;B66;E76;I20;F03;K21;Q85;M81;F44;L63;K05;G24;F63;D58;I49;T09;F60;Q18;Q87;R27;B22;R12;J95;R44;P05;B65;R33;I47;Q56;N20-N23;F22;E75;L40;Q28;L24;K83;C67;B54;B79;E40-E46;L64;N60-N64;A48;R82;A31;Q25;F84;F42;B25;R06;Q35;B24;E50;G72;L68;T14;R52;Q65-Q79;S26;N41;F82;N91;P83;N04;F14;L66;K75;I70;E71;I20-I25;Q66;D18;D65;E66;G47;R18;G25;H54;Q07;J42;M60-M63;E10-E14;J84;A91;N15;M34;D61;C91;R26;K20;R57;R95;T78;J80;A39;R00;D69;H90;E30;M31;F91;C95;C23;Q89;G03;D47;I71;N19;R05;D57;N17;R25;C60	Y	Y
C34	J42;J44	CHRNA3	DB00184	Nicotine	F98;Q24;N32;C50-C50;E83;E10;R20;E16;I78;F50;A15-A19;O24;L12;N30;F81;F95;D68;E21;D33;Q02;S72;F06;N94;I26;Q74;I10-I15;D64;G30;B37;K13;Q12;I64;N46;N90;C06;E72;M62;Q36;M15-M19;A41;J98;Q13;Q53;F17;N48;Q90;Q78;K29;D84;N17-N19;F99;D56;H52;H57;Q20;B05;E14;G45;A49;I68;M91-M94;M45;J64;N18;L50;L29;C83;Q79;C37;R35;G35;G81;M91;Q05;D73;O40;A74;G95;E26;D59;H81;G00-G99;G96;R23;C22;K51;G92;O45;K86;G83;Q75;K63;H36;R50;J12;I35;I73;C02;E22;M10;O43;S06;G36;J40;C52;G40;L23;F05;F51;D72;J43;D82;E00-E07;O60;M60;C80;R73;A79;G50;F02;G91;C85;I63;I85;J00-J99;F25;C00-C97;K92;P21;I51;N83;A75-A79;M16;R51;I42;L51;R63;Q93;Q30-Q34;K70;C46;L20;D55-D59;R07;I46;G62;G71;I82;D74;A32;F90;E23;H49;R60;E85;K25;K65;C84;E78;L53;E11;D70;A81;K56;D36;L25;I15;K74;L82;C90;I61;C15;L89;M25;G63;T56;G10;N03;N80;D25;H35;F40;M13;Q81;I95;G43;K76;J62;C26;H26;J47;T57;D05;D86;G20;B50;H44;L80;D46;F10;F20;Q61;E88;M89;Q54;K26;G12;I86;N25;D10-D36;J18;G59;E06;G31;Q68;F73;Q86;H16;I67;C25;M33;Q69;B55;G60;K44;Q15;D75;Q06;T53;N20;C45;O14;F52;K40;K59;G21;J81;F39;E70-E90;K22;D06;H06;C71;C18;L91;J67;H91;B20-B24;Q82;Q21;H18;E84;J60;R29;Q00-Q07;D83;J63;F30-F39;C00-D48;D50;C50;O03;B67;M32;G41;K70-K77;J45;C93;F31;E87;K50;I50;R09;J13;M06;G93;F00;Q43;R31;M08;L94;K00;H53;M54;C56;C61;F99-F99;N39;C74;C16;R21;C44;G53;H02;M05-M14;H47;H40;E24;C82;L62;I25;I60;K58;D09;E80;C92;C81;K37;J44;D45;F41;I60-I69;L30;C64-C68;A78;E28;G80;R64;J96;R56;K73;M87;M00-M25;K72;A86;Q96;N97;A92;K27;G70;M94;Q00;E07;M00;N10-N16;M35;C55;I77;B66;Q34;I20;F03;K21;Q85;M81;F44;L63;K05;G24;F63;I49;T09;F60;Q87;R27;B22;R12;J95;R44;P05;B65;R33;I47;Q56;E75;L40;Q28;K83;C67;B54;B79;L64;A48;C62;F84;F42;R06;Q35;B24;E50;B34;G72;L68;T14;R52;Q65-Q79;N41;F82;N91;F14;N04;L66;I72;K75;I70;I20-I25;D18;E27;D65;E66;G47;I84;G25;Q07;J42;E10-E14;M60-M63;J84;N15;M34;D61;C91;C94;R26;K20;R57;R95;T78;J80;A39;R00;D69;H90;E30;M31;F91;C95;C23;Q89;G03;D47;E05;I71;T75;M19;N19;R05;D57;N17;R25;C60	Y	Y	niquitin cq 2mg mint lozenge
C34	J42;J44	CHRNA3	DB00184	Nicotine	F98;Q24;N32;C50-C50;E83;E10;R20;E16;I78;F50;A15-A19;O24;L12;N30;F81;F95;D68;E21;D33;Q02;S72;F06;N94;I26;Q74;I10-I15;D64;G30;B37;K13;Q12;I64;N46;N90;C06;E72;M62;Q36;M15-M19;A41;J98;Q13;Q53;F17;N48;Q90;Q78;K29;D84;N17-N19;F99;D56;H52;H57;Q20;B05;E14;G45;A49;I68;M91-M94;M45;J64;N18;L50;L29;C83;Q79;C37;R35;G35;G81;M91;Q05;D73;O40;A74;G95;E26;D59;H81;G00-G99;G96;R23;C22;K51;G92;O45;K86;G83;Q75;K63;H36;R50;J12;I35;I73;C02;E22;M10;O43;S06;G36;J40;C52;G40;L23;F05;F51;D72;J43;D82;E00-E07;O60;M60;C80;R73;A79;G50;F02;G91;C85;I63;I85;J00-J99;F25;C00-C97;K92;P21;I51;N83;A75-A79;M16;R51;I42;L51;R63;Q93;Q30-Q34;K70;C46;L20;D55-D59;R07;I46;G62;G71;I82;D74;A32;F90;E23;H49;R60;E85;K25;K65;C84;E78;L53;E11;D70;A81;K56;D36;L25;I15;K74;L82;C90;I61;C15;L89;M25;G63;T56;G10;N03;N80;D25;H35;F40;M13;Q81;I95;G43;K76;J62;C26;H26;J47;T57;D05;D86;G20;B50;H44;L80;D46;F10;F20;Q61;E88;M89;Q54;K26;G12;I86;N25;D10-D36;J18;G59;E06;G31;Q68;F73;Q86;H16;I67;C25;M33;Q69;B55;G60;K44;Q15;D75;Q06;T53;N20;C45;O14;F52;K40;K59;G21;J81;F39;E70-E90;K22;D06;H06;C71;C18;L91;J67;H91;B20-B24;Q82;Q21;H18;E84;J60;R29;Q00-Q07;D83;J63;F30-F39;C00-D48;D50;C50;O03;B67;M32;G41;K70-K77;J45;C93;F31;E87;K50;I50;R09;J13;M06;G93;F00;Q43;R31;M08;L94;K00;H53;M54;C56;C61;F99-F99;N39;C74;C16;R21;C44;G53;H02;M05-M14;H47;H40;E24;C82;L62;I25;I60;K58;D09;E80;C92;C81;K37;J44;D45;F41;I60-I69;L30;C64-C68;A78;E28;G80;R64;J96;R56;K73;M87;M00-M25;K72;A86;Q96;N97;A92;K27;G70;M94;Q00;E07;M00;N10-N16;M35;C55;I77;B66;Q34;I20;F03;K21;Q85;M81;F44;L63;K05;G24;F63;I49;T09;F60;Q87;R27;B22;R12;J95;R44;P05;B65;R33;I47;Q56;E75;L40;Q28;K83;C67;B54;B79;L64;A48;C62;F84;F42;R06;Q35;B24;E50;B34;G72;L68;T14;R52;Q65-Q79;N41;F82;N91;F14;N04;L66;I72;K75;I70;I20-I25;D18;E27;D65;E66;G47;I84;G25;Q07;J42;E10-E14;M60-M63;J84;N15;M34;D61;C91;C94;R26;K20;R57;R95;T78;J80;A39;R00;D69;H90;E30;M31;F91;C95;C23;Q89;G03;D47;E05;I71;T75;M19;N19;R05;D57;N17;R25;C60	Y	Y	nicotine
C34	J42;J44	CHRNA3	DB00184	Nicotine	F98;Q24;N32;C50-C50;E83;E10;R20;E16;I78;F50;A15-A19;O24;L12;N30;F81;F95;D68;E21;D33;Q02;S72;F06;N94;I26;Q74;I10-I15;D64;G30;B37;K13;Q12;I64;N46;N90;C06;E72;M62;Q36;M15-M19;A41;J98;Q13;Q53;F17;N48;Q90;Q78;K29;D84;N17-N19;F99;D56;H52;H57;Q20;B05;E14;G45;A49;I68;M91-M94;M45;J64;N18;L50;L29;C83;Q79;C37;R35;G35;G81;M91;Q05;D73;O40;A74;G95;E26;D59;H81;G00-G99;G96;R23;C22;K51;G92;O45;K86;G83;Q75;K63;H36;R50;J12;I35;I73;C02;E22;M10;O43;S06;G36;J40;C52;G40;L23;F05;F51;D72;J43;D82;E00-E07;O60;M60;C80;R73;A79;G50;F02;G91;C85;I63;I85;J00-J99;F25;C00-C97;K92;P21;I51;N83;A75-A79;M16;R51;I42;L51;R63;Q93;Q30-Q34;K70;C46;L20;D55-D59;R07;I46;G62;G71;I82;D74;A32;F90;E23;H49;R60;E85;K25;K65;C84;E78;L53;E11;D70;A81;K56;D36;L25;I15;K74;L82;C90;I61;C15;L89;M25;G63;T56;G10;N03;N80;D25;H35;F40;M13;Q81;I95;G43;K76;J62;C26;H26;J47;T57;D05;D86;G20;B50;H44;L80;D46;F10;F20;Q61;E88;M89;Q54;K26;G12;I86;N25;D10-D36;J18;G59;E06;G31;Q68;F73;Q86;H16;I67;C25;M33;Q69;B55;G60;K44;Q15;D75;Q06;T53;N20;C45;O14;F52;K40;K59;G21;J81;F39;E70-E90;K22;D06;H06;C71;C18;L91;J67;H91;B20-B24;Q82;Q21;H18;E84;J60;R29;Q00-Q07;D83;J63;F30-F39;C00-D48;D50;C50;O03;B67;M32;G41;K70-K77;J45;C93;F31;E87;K50;I50;R09;J13;M06;G93;F00;Q43;R31;M08;L94;K00;H53;M54;C56;C61;F99-F99;N39;C74;C16;R21;C44;G53;H02;M05-M14;H47;H40;E24;C82;L62;I25;I60;K58;D09;E80;C92;C81;K37;J44;D45;F41;I60-I69;L30;C64-C68;A78;E28;G80;R64;J96;R56;K73;M87;M00-M25;K72;A86;Q96;N97;A92;K27;G70;M94;Q00;E07;M00;N10-N16;M35;C55;I77;B66;Q34;I20;F03;K21;Q85;M81;F44;L63;K05;G24;F63;I49;T09;F60;Q87;R27;B22;R12;J95;R44;P05;B65;R33;I47;Q56;E75;L40;Q28;K83;C67;B54;B79;L64;A48;C62;F84;F42;R06;Q35;B24;E50;B34;G72;L68;T14;R52;Q65-Q79;N41;F82;N91;F14;N04;L66;I72;K75;I70;I20-I25;D18;E27;D65;E66;G47;I84;G25;Q07;J42;E10-E14;M60-M63;J84;N15;M34;D61;C91;C94;R26;K20;R57;R95;T78;J80;A39;R00;D69;H90;E30;M31;F91;C95;C23;Q89;G03;D47;E05;I71;T75;M19;N19;R05;D57;N17;R25;C60	Y	Y	nicotine product	0.004
C34	J42;J44	CHRNA3	DB01090	Pentolinium	E88;R60;M60-M63;E10-E14;E14;I95;F00;R73;K76;N32;E10;E11;M62;E16;C61;J81;K75;R00;E70-E90;F41;K70-K77;E28;N17;G40;N17-N19;E66;E87;F31;G20;I46;N19;I50;Q00;I10-I15;G72;G30;Q06;Q61	N	N
C34	J42;J44	CHRNA3	DB05710	Gantacurium		N	N
C34	J42;J44	CHRNA3	DB01273	Varenicline	J13;E85;F30-F39;A49;F00;R52;I68;C84;E78;K51;G50;C50-C50;M08;E11;F14;L40;E16;C56;N18;C61;K83;R95;C16;R21;C44;A41;I70;B54;F39;C50;I20-I25;K74;Q79;O03;F41;I51;G35;F17;N30;C71;S06;D33;I42;C18;L51;T56;F84;H91;G40;I25;G30;N97;E66;K70;L23;G47;N19;N17-N19;I50;D84;F10;I10-I15;G00-G99;F20;N17;R29;F90	N	N
C34	J42;J44	CHRNA3	DB01227	Levacetylmethadol		N	N
C34	J42;J44	CHRNA3	DB07720	Epibatidine	G93;F00;C22;R95;Q79;F73;F41;I51;F17;F81;S06;G40;F84;G47;F10;Q74;I10-I15;G00-G99;Q07;G30;R25;R29;F90;Q00-Q07	N	N
C34	J42;J44	CHRNA3	DB09028	Cytisine	G50;C50-C50;E10;C45;E16;Q85;M81;J81;I51;I42;C18;L51;R63;B22;K70;L20;I46;B20-B24;A32;I10-I15;J60;D64;G30;R29;K13;F90;R60;I64;J63;K25;K65;E11;L40;K83;A41;C67;B54;B79;C50;A48;F17;G41;K70-K77;J45;F84;N17-N19;B24;K50;I50;H35;R09;M06;T14;I95;G93;F00;R52;K76;L94;N18;C16;K75;I70;L50;H02;I20-I25;Q79;J47;G35;T57;I25;E66;G47;G20;A74;G95;F10;L80;D59;G00-G99;F20;M89;C22;K51;C92;D61;J18;C91;R95;T78;K37;J44;R00;R50;F41;O43;C25;R64;M33;S06;G40;L23;B55;N19;J43;D57;Q00;D82;M00;K44;N17;O60;Q06	N	N
C34	J42;J44	CHRNB4	DB00674	Galantamine	M60-M63;I95;E85;G93;F00;R55;I68;F03;C50-C50;G92;F14;M62;C61;R95;F44;C67;G31;R00;C50;Q79;F41;G35;F17;F81;S06;R51;I42;G40;F84;E66;F06;G47;F05;G71;G95;F01;G00-G99;G72;G30;R25;R29;F90	N	N	reminyl 4mg tablet
C34	J42;J44	CHRNB4	DB00674	Galantamine	M60-M63;I95;E85;G93;F00;R55;I68;F03;C50-C50;G92;F14;M62;C61;R95;F44;C67;G31;R00;C50;Q79;F41;G35;F17;F81;S06;R51;I42;G40;F84;E66;F06;G47;F05;G71;G95;F01;G00-G99;G72;G30;R25;R29;F90	N	N	galantamine
C34	J42;J44	CHRNB4	DB00514	Dextromethorphan	F98;C80;R73;N32;G50;C50-C50;E10;K21;F02;E16;C85;F52;K59;M81;F44;J81;F25;C00-C97;F39;I49;P21;I51;T09;H06;F81;C71;R27;R51;D33;I42;C18;R63;B22;K70;H91;C46;L20;I46;I26;M40;B20-B24;R44;D74;A32;I10-I15;J60;D64;G30;F90;K13;R60;I64;R41;J63;F30-F39;K25;N46;C00-D48;C06;E11;L40;Q28;K83;D36;L25;A41;C67;B54;C50;Q53;K74;O03;A48;C90;I61;C15;F17;M32;G41;K70-K77;G63;J45;Q78;F84;F31;F99;B24;R40;K50;N80;I50;H35;R09;M06;E14;T14;I95;G93;A49;F00;R52;F80;N41;K76;J62;L94;M08;F14;N18;C56;C61;C26;F99-F99;C74;C16;C44;K75;I70;L50;L29;I20-I25;C83;J47;G35;T57;Q05;C82;D73;I25;E66;G47;G20;A74;G95;F10;L80;G25;D59;I60;G00-G99;K58;F20;D09;Q06;E10-E14;M89;K26;E80;C22;N15;K51;C92;D10-D36;G92;C91;J18;G59;T78;K37;G31;O60;J44;J80;F48;H36;R00;F73;R50;D69;F41;E30;I73;M10;E28;O43;C02;R64;S06;J96;C25;C23;M33;K73;G40;A86;L23;B55;F05;F51;J43;R05;D57;Q00;E07;M00;K44;E00-E07;N17;R25;N10-N16;M35;I77	Y	N
C34	J42;J44	CHRNB4	DB00472	Fluoxetine	F98;Q24;N32;C50-C50;E10;E16;F50;O24;N30;F81;F95;D68;E21;D33;F06;N94;I26;I10-I15;D64;G30;K13;I64;R41;N46;R55;N90;C06;M62;Q36;A41;J98;Q53;F17;E20;N48;Q90;Q78;K29;N17-N19;F99;R40;H57;E14;G45;A49;N18;L50;L29;C83;C37;R35;G35;Q05;O40;A74;G95;D59;H81;G00-G99;M88;R23;C22;K51;G92;K86;Q75;K63;N42;H36;R50;I73;M10;E22;O43;C02;S06;G36;C52;G40;L23;F05;F51;J43;D82;E00-E07;R61;O60;M60;C80;R73;G50;F02;C85;I63;J00-J99;F25;C00-C97;K92;H40-H42;P21;I51;M16;R51;I42;L51;R63;K70;C46;L20;I46;R07;A32;F90;R60;E23;H49;E85;K25;I02;K65;C84;E11;N40;D36;L25;Q04;K74;C90;I61;C15;G63;T56;G10;N80;H35;F40;I95;G43;K76;J62;C26;L81;J47;T57;G20;H44;F10;D46;L80;F20;Q61;E88;M89;K26;G12;D10-D36;J18;G59;G31;Q68;F73;Q86;H16;G56;C25;M33;B55;K44;Q15;D75;Q06;N20;C45;O14;F52;K59;G21;J81;F39;E70-E90;H06;C71;C18;Q23;L91;H91;B20-B24;Q21;J60;Q00-Q07;J63;F30-F39;C00-D48;F43;D50;C50;O03;M32;G41;K70-K77;J45;C93;F31;E87;K50;I50;E34;R09;J13;M06;M41;H51;G93;F00;Q43;F80;R31;L94;M08;H53;C56;F99-F99;C61;N39;C74;C16;C44;H02;H40;E24;C82;I25;I60;K58;D09;E03;C92;C81;D22;K37;J44;F41;L30;C64-C68;A78;G80;E28;R64;J96;R56;K73;K72;Q96;A86;N97;K27;G70;Q00;E07;M00;N10-N16;M35;C55;I20;F03;K21;Q85;M81;L63;F44;K05;G24;F63;I49;T09;F60;Q87;R27;B22;J95;R44;P05;B65;R33;I47;Q56;E75;L40;Q28;L24;K83;C67;B54;B79;L64;A48;M43;F84;F42;Q35;B24;G72;L68;T14;R52;N41;N91;P83;F14;N04;L66;K75;I70;I20-I25;Q66;D65;E66;G47;G25;Q07;J42;E10-E14;M60-M63;N15;J30;D61;C91;R26;R57;R95;T78;J80;R00;D69;E30;M31;F91;C95;C23;Q89;D47;R49;I71;N19;D57;N17;R25;C60	Y	Y	prozac 20mg capsule
C34	J42;J44	CHRNB4	DB00472	Fluoxetine	F98;Q24;N32;C50-C50;E10;E16;F50;O24;N30;F81;F95;D68;E21;D33;F06;N94;I26;I10-I15;D64;G30;K13;I64;R41;N46;R55;N90;C06;M62;Q36;A41;J98;Q53;F17;E20;N48;Q90;Q78;K29;N17-N19;F99;R40;H57;E14;G45;A49;N18;L50;L29;C83;C37;R35;G35;Q05;O40;A74;G95;D59;H81;G00-G99;M88;R23;C22;K51;G92;K86;Q75;K63;N42;H36;R50;I73;M10;E22;O43;C02;S06;G36;C52;G40;L23;F05;F51;J43;D82;E00-E07;R61;O60;M60;C80;R73;G50;F02;C85;I63;J00-J99;F25;C00-C97;K92;H40-H42;P21;I51;M16;R51;I42;L51;R63;K70;C46;L20;I46;R07;A32;F90;R60;E23;H49;E85;K25;I02;K65;C84;E11;N40;D36;L25;Q04;K74;C90;I61;C15;G63;T56;G10;N80;H35;F40;I95;G43;K76;J62;C26;L81;J47;T57;G20;H44;F10;D46;L80;F20;Q61;E88;M89;K26;G12;D10-D36;J18;G59;G31;Q68;F73;Q86;H16;G56;C25;M33;B55;K44;Q15;D75;Q06;N20;C45;O14;F52;K59;G21;J81;F39;E70-E90;H06;C71;C18;Q23;L91;H91;B20-B24;Q21;J60;Q00-Q07;J63;F30-F39;C00-D48;F43;D50;C50;O03;M32;G41;K70-K77;J45;C93;F31;E87;K50;I50;E34;R09;J13;M06;M41;H51;G93;F00;Q43;F80;R31;L94;M08;H53;C56;F99-F99;C61;N39;C74;C16;C44;H02;H40;E24;C82;I25;I60;K58;D09;E03;C92;C81;D22;K37;J44;F41;L30;C64-C68;A78;G80;E28;R64;J96;R56;K73;K72;Q96;A86;N97;K27;G70;Q00;E07;M00;N10-N16;M35;C55;I20;F03;K21;Q85;M81;L63;F44;K05;G24;F63;I49;T09;F60;Q87;R27;B22;J95;R44;P05;B65;R33;I47;Q56;E75;L40;Q28;L24;K83;C67;B54;B79;L64;A48;M43;F84;F42;Q35;B24;G72;L68;T14;R52;N41;N91;P83;F14;N04;L66;K75;I70;I20-I25;Q66;D65;E66;G47;G25;Q07;J42;E10-E14;M60-M63;N15;J30;D61;C91;R26;R57;R95;T78;J80;R00;D69;E30;M31;F91;C95;C23;Q89;D47;R49;I71;N19;D57;N17;R25;C60	Y	Y	fluoxetine	0.016
C34	J42;J44	CHRNB4	DB00472	Fluoxetine	F98;Q24;N32;C50-C50;E10;E16;F50;O24;N30;F81;F95;D68;E21;D33;F06;N94;I26;I10-I15;D64;G30;K13;I64;R41;N46;R55;N90;C06;M62;Q36;A41;J98;Q53;F17;E20;N48;Q90;Q78;K29;N17-N19;F99;R40;H57;E14;G45;A49;N18;L50;L29;C83;C37;R35;G35;Q05;O40;A74;G95;D59;H81;G00-G99;M88;R23;C22;K51;G92;K86;Q75;K63;N42;H36;R50;I73;M10;E22;O43;C02;S06;G36;C52;G40;L23;F05;F51;J43;D82;E00-E07;R61;O60;M60;C80;R73;G50;F02;C85;I63;J00-J99;F25;C00-C97;K92;H40-H42;P21;I51;M16;R51;I42;L51;R63;K70;C46;L20;I46;R07;A32;F90;R60;E23;H49;E85;K25;I02;K65;C84;E11;N40;D36;L25;Q04;K74;C90;I61;C15;G63;T56;G10;N80;H35;F40;I95;G43;K76;J62;C26;L81;J47;T57;G20;H44;F10;D46;L80;F20;Q61;E88;M89;K26;G12;D10-D36;J18;G59;G31;Q68;F73;Q86;H16;G56;C25;M33;B55;K44;Q15;D75;Q06;N20;C45;O14;F52;K59;G21;J81;F39;E70-E90;H06;C71;C18;Q23;L91;H91;B20-B24;Q21;J60;Q00-Q07;J63;F30-F39;C00-D48;F43;D50;C50;O03;M32;G41;K70-K77;J45;C93;F31;E87;K50;I50;E34;R09;J13;M06;M41;H51;G93;F00;Q43;F80;R31;L94;M08;H53;C56;F99-F99;C61;N39;C74;C16;C44;H02;H40;E24;C82;I25;I60;K58;D09;E03;C92;C81;D22;K37;J44;F41;L30;C64-C68;A78;G80;E28;R64;J96;R56;K73;K72;Q96;A86;N97;K27;G70;Q00;E07;M00;N10-N16;M35;C55;I20;F03;K21;Q85;M81;L63;F44;K05;G24;F63;I49;T09;F60;Q87;R27;B22;J95;R44;P05;B65;R33;I47;Q56;E75;L40;Q28;L24;K83;C67;B54;B79;L64;A48;M43;F84;F42;Q35;B24;G72;L68;T14;R52;N41;N91;P83;F14;N04;L66;K75;I70;I20-I25;Q66;D65;E66;G47;G25;Q07;J42;E10-E14;M60-M63;N15;J30;D61;C91;R26;R57;R95;T78;J80;R00;D69;E30;M31;F91;C95;C23;Q89;D47;R49;I71;N19;D57;N17;R25;C60	Y	Y	oxactin 20mg capsule
C34	J42;J44	CHRNB4	DB00898	Ethanol	Q11;F98;Q24;E56;N32;C50-C50;E83;Q77;E10;E16;I78;O24;L12;N30;F81;D68;F95;E21;D33;Q02;F06;N94;S72;I26;Q74;I10-I15;D64;G30;K13;R41;I64;Q80;N46;N90;C06;E72;M62;Q36;A41;J98;Q53;F17;N48;Q90;Q78;K29;D84;N17-N19;F99;N64;D56;H52;R40;H57;E14;G45;A49;I68;M91-M94;M45;J64;N18;M30;L50;L29;C83;Q79;C37;R35;G35;M91;L70;Q05;D73;O40;A74;G95;E26;D59;H81;G00-G99;G96;M88;C24;R23;B00;C22;K51;G92;O45;K86;N40-N51;Q75;K63;H36;N42;R50;J12;I35;I73;C02;E22;M10;O43;S06;G36;C52;G40;M24;L23;F05;F51;D72;J43;D82;E00-E07;R61;O60;M60;C80;R73;G50;L88;F02;G91;G90;C85;I63;J00-J99;C00-C97;F25;K92;H40-H42;P21;I51;N83;M16;R51;I42;L51;R63;T67;Q93;K70;C46;L20;D55-D59;R07;I46;G62;G71;D74;A32;P29;F90;E23;H49;R60;E85;K25;K65;C84;E78;L53;E11;D70;A81;N40;G61;D36;L25;Q04;I15;K74;L82;C90;I61;R17;C15;M25;G63;T56;G10;N03;N80;D25;H35;F40;M13;Q81;H93;I95;G43;K76;J62;C26;L81;H26;J47;T57;G82;D05;D86;G20;B50;H44;F10;D46;L80;F20;Q61;E88;E51;M89;Q54;K26;G12;N25;D10-D36;J18;G59;P59;A96;E63;G31;Q68;F73;Q86;H16;I67;C25;M33;Q69;B55;G60;K44;Q15;D75;Q06;N20;C45;O14;F52;K40;K59;G21;J81;F39;E70-E90;K22;G11;H06;C71;K08;C18;L91;J67;H91;B20-B24;Q82;Q21;H18;E84;J60;R29;Q00-Q07;D83;J63;F30-F39;C00-D48;F43;D50;Q70;C14;K90;C50;O03;N50;B67;M32;G41;K70-K77;J45;C93;F31;E87;L73;K50;I50;E34;R09;J13;M06;M41;G93;C66;F00;F80;Q43;R31;M08;L94;K00;H53;M54;C56;C61;F99-F99;N39;C74;C16;R21;C44;G53;H02;M05-M14;H40;E24;C82;I25;C32;I60;K58;D09;N21;E80;G37;C92;C81;C88;K02;K37;J44;D45;F41;B18;I60-I69;L30;C64-C68;A78;E28;G80;R64;J96;R56;M61;K73;M87;K72;Q96;A86;N97;K27;G70;M94;Q00;E07;M00;Q44;N10-N16;M35;C55;I77;B66;E76;I20;F03;K21;Q85;M81;F44;L63;K05;G24;F63;D58;I49;T09;F60;Q18;Q87;R27;B22;R12;J95;R44;P05;B65;R33;I47;Q56;N20-N23;F22;E75;L40;Q28;L24;K83;C67;B54;B79;E40-E46;L64;N60-N64;A48;R82;A31;Q25;F84;F42;B25;R06;Q35;B24;E50;G72;L68;T14;R52;Q65-Q79;S26;N41;F82;N91;P83;N04;F14;L66;K75;I70;E71;I20-I25;Q66;D18;D65;E66;G47;R18;G25;H54;Q07;J42;M60-M63;E10-E14;J84;A91;N15;M34;D61;C91;R26;K20;R57;R95;T78;J80;A39;R00;D69;H90;E30;M31;F91;C95;C23;Q89;G03;D47;I71;N19;R05;D57;N17;R25;C60	Y	Y
C34	J42;J44	CHRNB4	DB00184	Nicotine	F98;Q24;N32;C50-C50;E83;E10;R20;E16;I78;F50;A15-A19;O24;L12;N30;F81;F95;D68;E21;D33;Q02;S72;F06;N94;I26;Q74;I10-I15;D64;G30;B37;K13;Q12;I64;N46;N90;C06;E72;M62;Q36;M15-M19;A41;J98;Q13;Q53;F17;N48;Q90;Q78;K29;D84;N17-N19;F99;D56;H52;H57;Q20;B05;E14;G45;A49;I68;M91-M94;M45;J64;N18;L50;L29;C83;Q79;C37;R35;G35;G81;M91;Q05;D73;O40;A74;G95;E26;D59;H81;G00-G99;G96;R23;C22;K51;G92;O45;K86;G83;Q75;K63;H36;R50;J12;I35;I73;C02;E22;M10;O43;S06;G36;J40;C52;G40;L23;F05;F51;D72;J43;D82;E00-E07;O60;M60;C80;R73;A79;G50;F02;G91;C85;I63;I85;J00-J99;F25;C00-C97;K92;P21;I51;N83;A75-A79;M16;R51;I42;L51;R63;Q93;Q30-Q34;K70;C46;L20;D55-D59;R07;I46;G62;G71;I82;D74;A32;F90;E23;H49;R60;E85;K25;K65;C84;E78;L53;E11;D70;A81;K56;D36;L25;I15;K74;L82;C90;I61;C15;L89;M25;G63;T56;G10;N03;N80;D25;H35;F40;M13;Q81;I95;G43;K76;J62;C26;H26;J47;T57;D05;D86;G20;B50;H44;L80;D46;F10;F20;Q61;E88;M89;Q54;K26;G12;I86;N25;D10-D36;J18;G59;E06;G31;Q68;F73;Q86;H16;I67;C25;M33;Q69;B55;G60;K44;Q15;D75;Q06;T53;N20;C45;O14;F52;K40;K59;G21;J81;F39;E70-E90;K22;D06;H06;C71;C18;L91;J67;H91;B20-B24;Q82;Q21;H18;E84;J60;R29;Q00-Q07;D83;J63;F30-F39;C00-D48;D50;C50;O03;B67;M32;G41;K70-K77;J45;C93;F31;E87;K50;I50;R09;J13;M06;G93;F00;Q43;R31;M08;L94;K00;H53;M54;C56;C61;F99-F99;N39;C74;C16;R21;C44;G53;H02;M05-M14;H47;H40;E24;C82;L62;I25;I60;K58;D09;E80;C92;C81;K37;J44;D45;F41;I60-I69;L30;C64-C68;A78;E28;G80;R64;J96;R56;K73;M87;M00-M25;K72;A86;Q96;N97;A92;K27;G70;M94;Q00;E07;M00;N10-N16;M35;C55;I77;B66;Q34;I20;F03;K21;Q85;M81;F44;L63;K05;G24;F63;I49;T09;F60;Q87;R27;B22;R12;J95;R44;P05;B65;R33;I47;Q56;E75;L40;Q28;K83;C67;B54;B79;L64;A48;C62;F84;F42;R06;Q35;B24;E50;B34;G72;L68;T14;R52;Q65-Q79;N41;F82;N91;F14;N04;L66;I72;K75;I70;I20-I25;D18;E27;D65;E66;G47;I84;G25;Q07;J42;E10-E14;M60-M63;J84;N15;M34;D61;C91;C94;R26;K20;R57;R95;T78;J80;A39;R00;D69;H90;E30;M31;F91;C95;C23;Q89;G03;D47;E05;I71;T75;M19;N19;R05;D57;N17;R25;C60	Y	Y	niquitin cq 2mg mint lozenge
C34	J42;J44	CHRNB4	DB00184	Nicotine	F98;Q24;N32;C50-C50;E83;E10;R20;E16;I78;F50;A15-A19;O24;L12;N30;F81;F95;D68;E21;D33;Q02;S72;F06;N94;I26;Q74;I10-I15;D64;G30;B37;K13;Q12;I64;N46;N90;C06;E72;M62;Q36;M15-M19;A41;J98;Q13;Q53;F17;N48;Q90;Q78;K29;D84;N17-N19;F99;D56;H52;H57;Q20;B05;E14;G45;A49;I68;M91-M94;M45;J64;N18;L50;L29;C83;Q79;C37;R35;G35;G81;M91;Q05;D73;O40;A74;G95;E26;D59;H81;G00-G99;G96;R23;C22;K51;G92;O45;K86;G83;Q75;K63;H36;R50;J12;I35;I73;C02;E22;M10;O43;S06;G36;J40;C52;G40;L23;F05;F51;D72;J43;D82;E00-E07;O60;M60;C80;R73;A79;G50;F02;G91;C85;I63;I85;J00-J99;F25;C00-C97;K92;P21;I51;N83;A75-A79;M16;R51;I42;L51;R63;Q93;Q30-Q34;K70;C46;L20;D55-D59;R07;I46;G62;G71;I82;D74;A32;F90;E23;H49;R60;E85;K25;K65;C84;E78;L53;E11;D70;A81;K56;D36;L25;I15;K74;L82;C90;I61;C15;L89;M25;G63;T56;G10;N03;N80;D25;H35;F40;M13;Q81;I95;G43;K76;J62;C26;H26;J47;T57;D05;D86;G20;B50;H44;L80;D46;F10;F20;Q61;E88;M89;Q54;K26;G12;I86;N25;D10-D36;J18;G59;E06;G31;Q68;F73;Q86;H16;I67;C25;M33;Q69;B55;G60;K44;Q15;D75;Q06;T53;N20;C45;O14;F52;K40;K59;G21;J81;F39;E70-E90;K22;D06;H06;C71;C18;L91;J67;H91;B20-B24;Q82;Q21;H18;E84;J60;R29;Q00-Q07;D83;J63;F30-F39;C00-D48;D50;C50;O03;B67;M32;G41;K70-K77;J45;C93;F31;E87;K50;I50;R09;J13;M06;G93;F00;Q43;R31;M08;L94;K00;H53;M54;C56;C61;F99-F99;N39;C74;C16;R21;C44;G53;H02;M05-M14;H47;H40;E24;C82;L62;I25;I60;K58;D09;E80;C92;C81;K37;J44;D45;F41;I60-I69;L30;C64-C68;A78;E28;G80;R64;J96;R56;K73;M87;M00-M25;K72;A86;Q96;N97;A92;K27;G70;M94;Q00;E07;M00;N10-N16;M35;C55;I77;B66;Q34;I20;F03;K21;Q85;M81;F44;L63;K05;G24;F63;I49;T09;F60;Q87;R27;B22;R12;J95;R44;P05;B65;R33;I47;Q56;E75;L40;Q28;K83;C67;B54;B79;L64;A48;C62;F84;F42;R06;Q35;B24;E50;B34;G72;L68;T14;R52;Q65-Q79;N41;F82;N91;F14;N04;L66;I72;K75;I70;I20-I25;D18;E27;D65;E66;G47;I84;G25;Q07;J42;E10-E14;M60-M63;J84;N15;M34;D61;C91;C94;R26;K20;R57;R95;T78;J80;A39;R00;D69;H90;E30;M31;F91;C95;C23;Q89;G03;D47;E05;I71;T75;M19;N19;R05;D57;N17;R25;C60	Y	Y	nicotine
C34	J42;J44	CHRNB4	DB00184	Nicotine	F98;Q24;N32;C50-C50;E83;E10;R20;E16;I78;F50;A15-A19;O24;L12;N30;F81;F95;D68;E21;D33;Q02;S72;F06;N94;I26;Q74;I10-I15;D64;G30;B37;K13;Q12;I64;N46;N90;C06;E72;M62;Q36;M15-M19;A41;J98;Q13;Q53;F17;N48;Q90;Q78;K29;D84;N17-N19;F99;D56;H52;H57;Q20;B05;E14;G45;A49;I68;M91-M94;M45;J64;N18;L50;L29;C83;Q79;C37;R35;G35;G81;M91;Q05;D73;O40;A74;G95;E26;D59;H81;G00-G99;G96;R23;C22;K51;G92;O45;K86;G83;Q75;K63;H36;R50;J12;I35;I73;C02;E22;M10;O43;S06;G36;J40;C52;G40;L23;F05;F51;D72;J43;D82;E00-E07;O60;M60;C80;R73;A79;G50;F02;G91;C85;I63;I85;J00-J99;F25;C00-C97;K92;P21;I51;N83;A75-A79;M16;R51;I42;L51;R63;Q93;Q30-Q34;K70;C46;L20;D55-D59;R07;I46;G62;G71;I82;D74;A32;F90;E23;H49;R60;E85;K25;K65;C84;E78;L53;E11;D70;A81;K56;D36;L25;I15;K74;L82;C90;I61;C15;L89;M25;G63;T56;G10;N03;N80;D25;H35;F40;M13;Q81;I95;G43;K76;J62;C26;H26;J47;T57;D05;D86;G20;B50;H44;L80;D46;F10;F20;Q61;E88;M89;Q54;K26;G12;I86;N25;D10-D36;J18;G59;E06;G31;Q68;F73;Q86;H16;I67;C25;M33;Q69;B55;G60;K44;Q15;D75;Q06;T53;N20;C45;O14;F52;K40;K59;G21;J81;F39;E70-E90;K22;D06;H06;C71;C18;L91;J67;H91;B20-B24;Q82;Q21;H18;E84;J60;R29;Q00-Q07;D83;J63;F30-F39;C00-D48;D50;C50;O03;B67;M32;G41;K70-K77;J45;C93;F31;E87;K50;I50;R09;J13;M06;G93;F00;Q43;R31;M08;L94;K00;H53;M54;C56;C61;F99-F99;N39;C74;C16;R21;C44;G53;H02;M05-M14;H47;H40;E24;C82;L62;I25;I60;K58;D09;E80;C92;C81;K37;J44;D45;F41;I60-I69;L30;C64-C68;A78;E28;G80;R64;J96;R56;K73;M87;M00-M25;K72;A86;Q96;N97;A92;K27;G70;M94;Q00;E07;M00;N10-N16;M35;C55;I77;B66;Q34;I20;F03;K21;Q85;M81;F44;L63;K05;G24;F63;I49;T09;F60;Q87;R27;B22;R12;J95;R44;P05;B65;R33;I47;Q56;E75;L40;Q28;K83;C67;B54;B79;L64;A48;C62;F84;F42;R06;Q35;B24;E50;B34;G72;L68;T14;R52;Q65-Q79;N41;F82;N91;F14;N04;L66;I72;K75;I70;I20-I25;D18;E27;D65;E66;G47;I84;G25;Q07;J42;E10-E14;M60-M63;J84;N15;M34;D61;C91;C94;R26;K20;R57;R95;T78;J80;A39;R00;D69;H90;E30;M31;F91;C95;C23;Q89;G03;D47;E05;I71;T75;M19;N19;R05;D57;N17;R25;C60	Y	Y	nicotine product	0.004
C34	J42;J44	CHRNB4	DB01090	Pentolinium	E88;R60;M60-M63;E10-E14;E14;I95;F00;R73;K76;N32;E10;E11;M62;E16;C61;J81;K75;R00;E70-E90;F41;K70-K77;E28;N17;G40;N17-N19;E66;E87;F31;G20;I46;N19;I50;Q00;I10-I15;G72;G30;Q06;Q61	N	N
C34	J42;J44	CHRNB4	DB01227	Levacetylmethadol		N	N
C34	J42;J44	CHRNB4	DB07720	Epibatidine	G93;F00;C22;R95;Q79;F73;F41;I51;F17;F81;S06;G40;F84;G47;F10;Q74;I10-I15;G00-G99;Q07;G30;R25;R29;F90;Q00-Q07	N	N
C34	J42;J44	CHRNA5	DB00674	Galantamine	M60-M63;I95;E85;G93;F00;R55;I68;F03;C50-C50;G92;F14;M62;C61;R95;F44;C67;G31;R00;C50;Q79;F41;G35;F17;F81;S06;R51;I42;G40;F84;E66;F06;G47;F05;G71;G95;F01;G00-G99;G72;G30;R25;R29;F90	N	N	reminyl 4mg tablet
C34	J42;J44	CHRNA5	DB00674	Galantamine	M60-M63;I95;E85;G93;F00;R55;I68;F03;C50-C50;G92;F14;M62;C61;R95;F44;C67;G31;R00;C50;Q79;F41;G35;F17;F81;S06;R51;I42;G40;F84;E66;F06;G47;F05;G71;G95;F01;G00-G99;G72;G30;R25;R29;F90	N	N	galantamine
C34	J42;J44	CHRNA5	DB00898	Ethanol	Q11;F98;Q24;E56;N32;C50-C50;E83;Q77;E10;E16;I78;O24;L12;N30;F81;D68;F95;E21;D33;Q02;F06;N94;S72;I26;Q74;I10-I15;D64;G30;K13;R41;I64;Q80;N46;N90;C06;E72;M62;Q36;A41;J98;Q53;F17;N48;Q90;Q78;K29;D84;N17-N19;F99;N64;D56;H52;R40;H57;E14;G45;A49;I68;M91-M94;M45;J64;N18;M30;L50;L29;C83;Q79;C37;R35;G35;M91;L70;Q05;D73;O40;A74;G95;E26;D59;H81;G00-G99;G96;M88;C24;R23;B00;C22;K51;G92;O45;K86;N40-N51;Q75;K63;H36;N42;R50;J12;I35;I73;C02;E22;M10;O43;S06;G36;C52;G40;M24;L23;F05;F51;D72;J43;D82;E00-E07;R61;O60;M60;C80;R73;G50;L88;F02;G91;G90;C85;I63;J00-J99;C00-C97;F25;K92;H40-H42;P21;I51;N83;M16;R51;I42;L51;R63;T67;Q93;K70;C46;L20;D55-D59;R07;I46;G62;G71;D74;A32;P29;F90;E23;H49;R60;E85;K25;K65;C84;E78;L53;E11;D70;A81;N40;G61;D36;L25;Q04;I15;K74;L82;C90;I61;R17;C15;M25;G63;T56;G10;N03;N80;D25;H35;F40;M13;Q81;H93;I95;G43;K76;J62;C26;L81;H26;J47;T57;G82;D05;D86;G20;B50;H44;F10;D46;L80;F20;Q61;E88;E51;M89;Q54;K26;G12;N25;D10-D36;J18;G59;P59;A96;E63;G31;Q68;F73;Q86;H16;I67;C25;M33;Q69;B55;G60;K44;Q15;D75;Q06;N20;C45;O14;F52;K40;K59;G21;J81;F39;E70-E90;K22;G11;H06;C71;K08;C18;L91;J67;H91;B20-B24;Q82;Q21;H18;E84;J60;R29;Q00-Q07;D83;J63;F30-F39;C00-D48;F43;D50;Q70;C14;K90;C50;O03;N50;B67;M32;G41;K70-K77;J45;C93;F31;E87;L73;K50;I50;E34;R09;J13;M06;M41;G93;C66;F00;F80;Q43;R31;M08;L94;K00;H53;M54;C56;C61;F99-F99;N39;C74;C16;R21;C44;G53;H02;M05-M14;H40;E24;C82;I25;C32;I60;K58;D09;N21;E80;G37;C92;C81;C88;K02;K37;J44;D45;F41;B18;I60-I69;L30;C64-C68;A78;E28;G80;R64;J96;R56;M61;K73;M87;K72;Q96;A86;N97;K27;G70;M94;Q00;E07;M00;Q44;N10-N16;M35;C55;I77;B66;E76;I20;F03;K21;Q85;M81;F44;L63;K05;G24;F63;D58;I49;T09;F60;Q18;Q87;R27;B22;R12;J95;R44;P05;B65;R33;I47;Q56;N20-N23;F22;E75;L40;Q28;L24;K83;C67;B54;B79;E40-E46;L64;N60-N64;A48;R82;A31;Q25;F84;F42;B25;R06;Q35;B24;E50;G72;L68;T14;R52;Q65-Q79;S26;N41;F82;N91;P83;N04;F14;L66;K75;I70;E71;I20-I25;Q66;D18;D65;E66;G47;R18;G25;H54;Q07;J42;M60-M63;E10-E14;J84;A91;N15;M34;D61;C91;R26;K20;R57;R95;T78;J80;A39;R00;D69;H90;E30;M31;F91;C95;C23;Q89;G03;D47;I71;N19;R05;D57;N17;R25;C60	Y	Y
C34	J42;J44	CHRNA5	DB00184	Nicotine	F98;Q24;N32;C50-C50;E83;E10;R20;E16;I78;F50;A15-A19;O24;L12;N30;F81;F95;D68;E21;D33;Q02;S72;F06;N94;I26;Q74;I10-I15;D64;G30;B37;K13;Q12;I64;N46;N90;C06;E72;M62;Q36;M15-M19;A41;J98;Q13;Q53;F17;N48;Q90;Q78;K29;D84;N17-N19;F99;D56;H52;H57;Q20;B05;E14;G45;A49;I68;M91-M94;M45;J64;N18;L50;L29;C83;Q79;C37;R35;G35;G81;M91;Q05;D73;O40;A74;G95;E26;D59;H81;G00-G99;G96;R23;C22;K51;G92;O45;K86;G83;Q75;K63;H36;R50;J12;I35;I73;C02;E22;M10;O43;S06;G36;J40;C52;G40;L23;F05;F51;D72;J43;D82;E00-E07;O60;M60;C80;R73;A79;G50;F02;G91;C85;I63;I85;J00-J99;F25;C00-C97;K92;P21;I51;N83;A75-A79;M16;R51;I42;L51;R63;Q93;Q30-Q34;K70;C46;L20;D55-D59;R07;I46;G62;G71;I82;D74;A32;F90;E23;H49;R60;E85;K25;K65;C84;E78;L53;E11;D70;A81;K56;D36;L25;I15;K74;L82;C90;I61;C15;L89;M25;G63;T56;G10;N03;N80;D25;H35;F40;M13;Q81;I95;G43;K76;J62;C26;H26;J47;T57;D05;D86;G20;B50;H44;L80;D46;F10;F20;Q61;E88;M89;Q54;K26;G12;I86;N25;D10-D36;J18;G59;E06;G31;Q68;F73;Q86;H16;I67;C25;M33;Q69;B55;G60;K44;Q15;D75;Q06;T53;N20;C45;O14;F52;K40;K59;G21;J81;F39;E70-E90;K22;D06;H06;C71;C18;L91;J67;H91;B20-B24;Q82;Q21;H18;E84;J60;R29;Q00-Q07;D83;J63;F30-F39;C00-D48;D50;C50;O03;B67;M32;G41;K70-K77;J45;C93;F31;E87;K50;I50;R09;J13;M06;G93;F00;Q43;R31;M08;L94;K00;H53;M54;C56;C61;F99-F99;N39;C74;C16;R21;C44;G53;H02;M05-M14;H47;H40;E24;C82;L62;I25;I60;K58;D09;E80;C92;C81;K37;J44;D45;F41;I60-I69;L30;C64-C68;A78;E28;G80;R64;J96;R56;K73;M87;M00-M25;K72;A86;Q96;N97;A92;K27;G70;M94;Q00;E07;M00;N10-N16;M35;C55;I77;B66;Q34;I20;F03;K21;Q85;M81;F44;L63;K05;G24;F63;I49;T09;F60;Q87;R27;B22;R12;J95;R44;P05;B65;R33;I47;Q56;E75;L40;Q28;K83;C67;B54;B79;L64;A48;C62;F84;F42;R06;Q35;B24;E50;B34;G72;L68;T14;R52;Q65-Q79;N41;F82;N91;F14;N04;L66;I72;K75;I70;I20-I25;D18;E27;D65;E66;G47;I84;G25;Q07;J42;E10-E14;M60-M63;J84;N15;M34;D61;C91;C94;R26;K20;R57;R95;T78;J80;A39;R00;D69;H90;E30;M31;F91;C95;C23;Q89;G03;D47;E05;I71;T75;M19;N19;R05;D57;N17;R25;C60	Y	Y	niquitin cq 2mg mint lozenge
C34	J42;J44	CHRNA5	DB00184	Nicotine	F98;Q24;N32;C50-C50;E83;E10;R20;E16;I78;F50;A15-A19;O24;L12;N30;F81;F95;D68;E21;D33;Q02;S72;F06;N94;I26;Q74;I10-I15;D64;G30;B37;K13;Q12;I64;N46;N90;C06;E72;M62;Q36;M15-M19;A41;J98;Q13;Q53;F17;N48;Q90;Q78;K29;D84;N17-N19;F99;D56;H52;H57;Q20;B05;E14;G45;A49;I68;M91-M94;M45;J64;N18;L50;L29;C83;Q79;C37;R35;G35;G81;M91;Q05;D73;O40;A74;G95;E26;D59;H81;G00-G99;G96;R23;C22;K51;G92;O45;K86;G83;Q75;K63;H36;R50;J12;I35;I73;C02;E22;M10;O43;S06;G36;J40;C52;G40;L23;F05;F51;D72;J43;D82;E00-E07;O60;M60;C80;R73;A79;G50;F02;G91;C85;I63;I85;J00-J99;F25;C00-C97;K92;P21;I51;N83;A75-A79;M16;R51;I42;L51;R63;Q93;Q30-Q34;K70;C46;L20;D55-D59;R07;I46;G62;G71;I82;D74;A32;F90;E23;H49;R60;E85;K25;K65;C84;E78;L53;E11;D70;A81;K56;D36;L25;I15;K74;L82;C90;I61;C15;L89;M25;G63;T56;G10;N03;N80;D25;H35;F40;M13;Q81;I95;G43;K76;J62;C26;H26;J47;T57;D05;D86;G20;B50;H44;L80;D46;F10;F20;Q61;E88;M89;Q54;K26;G12;I86;N25;D10-D36;J18;G59;E06;G31;Q68;F73;Q86;H16;I67;C25;M33;Q69;B55;G60;K44;Q15;D75;Q06;T53;N20;C45;O14;F52;K40;K59;G21;J81;F39;E70-E90;K22;D06;H06;C71;C18;L91;J67;H91;B20-B24;Q82;Q21;H18;E84;J60;R29;Q00-Q07;D83;J63;F30-F39;C00-D48;D50;C50;O03;B67;M32;G41;K70-K77;J45;C93;F31;E87;K50;I50;R09;J13;M06;G93;F00;Q43;R31;M08;L94;K00;H53;M54;C56;C61;F99-F99;N39;C74;C16;R21;C44;G53;H02;M05-M14;H47;H40;E24;C82;L62;I25;I60;K58;D09;E80;C92;C81;K37;J44;D45;F41;I60-I69;L30;C64-C68;A78;E28;G80;R64;J96;R56;K73;M87;M00-M25;K72;A86;Q96;N97;A92;K27;G70;M94;Q00;E07;M00;N10-N16;M35;C55;I77;B66;Q34;I20;F03;K21;Q85;M81;F44;L63;K05;G24;F63;I49;T09;F60;Q87;R27;B22;R12;J95;R44;P05;B65;R33;I47;Q56;E75;L40;Q28;K83;C67;B54;B79;L64;A48;C62;F84;F42;R06;Q35;B24;E50;B34;G72;L68;T14;R52;Q65-Q79;N41;F82;N91;F14;N04;L66;I72;K75;I70;I20-I25;D18;E27;D65;E66;G47;I84;G25;Q07;J42;E10-E14;M60-M63;J84;N15;M34;D61;C91;C94;R26;K20;R57;R95;T78;J80;A39;R00;D69;H90;E30;M31;F91;C95;C23;Q89;G03;D47;E05;I71;T75;M19;N19;R05;D57;N17;R25;C60	Y	Y	nicotine
C34	J42;J44	CHRNA5	DB00184	Nicotine	F98;Q24;N32;C50-C50;E83;E10;R20;E16;I78;F50;A15-A19;O24;L12;N30;F81;F95;D68;E21;D33;Q02;S72;F06;N94;I26;Q74;I10-I15;D64;G30;B37;K13;Q12;I64;N46;N90;C06;E72;M62;Q36;M15-M19;A41;J98;Q13;Q53;F17;N48;Q90;Q78;K29;D84;N17-N19;F99;D56;H52;H57;Q20;B05;E14;G45;A49;I68;M91-M94;M45;J64;N18;L50;L29;C83;Q79;C37;R35;G35;G81;M91;Q05;D73;O40;A74;G95;E26;D59;H81;G00-G99;G96;R23;C22;K51;G92;O45;K86;G83;Q75;K63;H36;R50;J12;I35;I73;C02;E22;M10;O43;S06;G36;J40;C52;G40;L23;F05;F51;D72;J43;D82;E00-E07;O60;M60;C80;R73;A79;G50;F02;G91;C85;I63;I85;J00-J99;F25;C00-C97;K92;P21;I51;N83;A75-A79;M16;R51;I42;L51;R63;Q93;Q30-Q34;K70;C46;L20;D55-D59;R07;I46;G62;G71;I82;D74;A32;F90;E23;H49;R60;E85;K25;K65;C84;E78;L53;E11;D70;A81;K56;D36;L25;I15;K74;L82;C90;I61;C15;L89;M25;G63;T56;G10;N03;N80;D25;H35;F40;M13;Q81;I95;G43;K76;J62;C26;H26;J47;T57;D05;D86;G20;B50;H44;L80;D46;F10;F20;Q61;E88;M89;Q54;K26;G12;I86;N25;D10-D36;J18;G59;E06;G31;Q68;F73;Q86;H16;I67;C25;M33;Q69;B55;G60;K44;Q15;D75;Q06;T53;N20;C45;O14;F52;K40;K59;G21;J81;F39;E70-E90;K22;D06;H06;C71;C18;L91;J67;H91;B20-B24;Q82;Q21;H18;E84;J60;R29;Q00-Q07;D83;J63;F30-F39;C00-D48;D50;C50;O03;B67;M32;G41;K70-K77;J45;C93;F31;E87;K50;I50;R09;J13;M06;G93;F00;Q43;R31;M08;L94;K00;H53;M54;C56;C61;F99-F99;N39;C74;C16;R21;C44;G53;H02;M05-M14;H47;H40;E24;C82;L62;I25;I60;K58;D09;E80;C92;C81;K37;J44;D45;F41;I60-I69;L30;C64-C68;A78;E28;G80;R64;J96;R56;K73;M87;M00-M25;K72;A86;Q96;N97;A92;K27;G70;M94;Q00;E07;M00;N10-N16;M35;C55;I77;B66;Q34;I20;F03;K21;Q85;M81;F44;L63;K05;G24;F63;I49;T09;F60;Q87;R27;B22;R12;J95;R44;P05;B65;R33;I47;Q56;E75;L40;Q28;K83;C67;B54;B79;L64;A48;C62;F84;F42;R06;Q35;B24;E50;B34;G72;L68;T14;R52;Q65-Q79;N41;F82;N91;F14;N04;L66;I72;K75;I70;I20-I25;D18;E27;D65;E66;G47;I84;G25;Q07;J42;E10-E14;M60-M63;J84;N15;M34;D61;C91;C94;R26;K20;R57;R95;T78;J80;A39;R00;D69;H90;E30;M31;F91;C95;C23;Q89;G03;D47;E05;I71;T75;M19;N19;R05;D57;N17;R25;C60	Y	Y	nicotine product	0.004
J42;J44	K80	MSRA	DB04447	1,4-Dithiothreitol	C80;Q24;R73;N32;G50;C50-C50;E83;N20;E10;K21;C45;E16;C85;O14;I63;M81;F44;G21;J81;F25;C00-C97;I49;P21;I51;N83;T09;O24;H06;N30;F81;D68;C71;Q87;R27;E21;R51;D33;I42;C18;L51;R63;B22;L91;K70;H91;C46;L20;I46;I26;D55-D59;B20-B24;Q82;J95;A32;P05;Q74;E84;I10-I15;B65;J60;D64;G30;I47;R29;K13;F90;R60;I64;D83;J63;H49;K25;N46;C00-D48;A30;C84;E78;D50;N90;C06;E11;E75;M62;L40;Q36;Q28;L24;K83;D36;L25;A41;C67;B54;L64;C50;Q53;K74;I15;O03;A48;C90;I61;N50;B67;C15;F17;M32;G41;K70-K77;G63;J45;Q90;Q78;C93;K29;T56;F84;N17-N19;R06;F31;Q35;N03;B24;K50;E87;N80;I50;D25;H35;F40;E34;R09;E50;G72;D75;J13;I73;M06;E14;T14;G45;G93;A49;F00;R52;C66;I95;G43;K76;J62;L94;M08;F14;N04;N18;C56;C61;C26;N39;C74;L66;C16;C44;K75;I70;L50;I20-I25;Q79;C83;J47;H40;G35;T57;D18;C82;I25;D65;D05;D86;E66;G20;G47;A74;G95;F10;D46;L80;D59;I60;H81;G00-G99;F20;D09;Q61;G96;E10-E14;M60-M63;M89;Q54;K26;J84;G12;C22;N15;K51;C92;D10-D36;O45;G92;C91;J18;G59;K86;R26;N40-N51;K20;R57;C81;T78;G31;O60;J44;J80;K63;H36;R00;F73;R50;D69;C60;F41;Q86;E30;H16;M31;L30;C95;C64-C68;C38;M10;E28;O43;C02;R64;S06;C25;C23;M33;K73;I71;Q96;G40;L23;N97;B55;N19;K27;D72;J43;R05;D57;D82;M00;K44;Q44;N17;R25;N10-N16;M35;I77	N	N
J42;J44	L03	BLK	DB12010	Fostamatinib		N	N
J42;J44	L03	MSRA	DB04447	1,4-Dithiothreitol	C80;Q24;R73;N32;G50;C50-C50;E83;N20;E10;K21;C45;E16;C85;O14;I63;M81;F44;G21;J81;F25;C00-C97;I49;P21;I51;N83;T09;O24;H06;N30;F81;D68;C71;Q87;R27;E21;R51;D33;I42;C18;L51;R63;B22;L91;K70;H91;C46;L20;I46;I26;D55-D59;B20-B24;Q82;J95;A32;P05;Q74;E84;I10-I15;B65;J60;D64;G30;I47;R29;K13;F90;R60;I64;D83;J63;H49;K25;N46;C00-D48;A30;C84;E78;D50;N90;C06;E11;E75;M62;L40;Q36;Q28;L24;K83;D36;L25;A41;C67;B54;L64;C50;Q53;K74;I15;O03;A48;C90;I61;N50;B67;C15;F17;M32;G41;K70-K77;G63;J45;Q90;Q78;C93;K29;T56;F84;N17-N19;R06;F31;Q35;N03;B24;K50;E87;N80;I50;D25;H35;F40;E34;R09;E50;G72;D75;J13;I73;M06;E14;T14;G45;G93;A49;F00;R52;C66;I95;G43;K76;J62;L94;M08;F14;N04;N18;C56;C61;C26;N39;C74;L66;C16;C44;K75;I70;L50;I20-I25;Q79;C83;J47;H40;G35;T57;D18;C82;I25;D65;D05;D86;E66;G20;G47;A74;G95;F10;D46;L80;D59;I60;H81;G00-G99;F20;D09;Q61;G96;E10-E14;M60-M63;M89;Q54;K26;J84;G12;C22;N15;K51;C92;D10-D36;O45;G92;C91;J18;G59;K86;R26;N40-N51;K20;R57;C81;T78;G31;O60;J44;J80;K63;H36;R00;F73;R50;D69;C60;F41;Q86;E30;H16;M31;L30;C95;C64-C68;C38;M10;E28;O43;C02;R64;S06;C25;C23;M33;K73;I71;Q96;G40;L23;N97;B55;N19;K27;D72;J43;R05;D57;D82;M00;K44;Q44;N17;R25;N10-N16;M35;I77	N	N
J42;J44	K57	BDNF	DB09301	Chondroitin sulfate	C80;Q24;R73;N32;G50;C50-C50;N20;E10;K21;C45;E16;M81;L63;G21;J81;K05;F25;C00-C97;I49;P21;I51;N83;T09;O24;H06;M16;N30;F81;C71;Q87;D33;I42;C18;L51;R63;B22;K70;L20;I46;I26;B20-B24;J95;A32;I10-I15;B65;J60;D64;G30;K13;R60;I64;D83;J63;H49;K25;C00-D48;K65;C06;E11;M62;L40;Q36;K83;D36;L25;A41;C67;B54;B79;C50;Q53;K74;O03;A48;C90;I61;C15;F17;M32;G41;K70-K77;L10;G63;J45;Q78;C93;K29;F84;D84;R06;B25;Q35;F31;B24;K50;G10;N03;N80;I50;H35;F40;R09;G72;D75;M06;E14;T14;G45;I95;A49;Q43;R52;G93;F00;K76;J62;L94;M08;F14;N04;N18;C61;N39;C74;C16;C44;K75;I70;L50;I20-I25;C83;R35;J47;G35;T57;Q05;I25;E66;G47;G20;A74;G95;L80;D59;I60;G00-G99;F20;D09;J42;Q06;E10-E14;M60-M63;M89;K26;C22;N15;K51;C92;D10-D36;G92;C91;J18;G59;C81;T78;G31;J44;J80;K63;H36;R00;F73;R50;D69;F41;Q86;H16;E30;M31;C95;C64-C68;M10;E28;O43;C02;R64;S06;C25;M33;K73;D47;K72;G40;Q96;L23;B55;K27;J43;D57;Q00;E07;M00;K44;E00-E07;N17;O60;N10-N16;M35	N	N	chondroitin product	0.00938967
J42;J44	K57	BDNF	DB05047	CX717	J96	N	N
J42;J44	K57	BDNF	DB09130	Copper	Q11;F98;Q24;E56;N32;C50-C50;E83;Q77;E10;R20;E16;A15-A19;O24;L12;N30;F81;D68;F95;E21;D33;Q02;F06;N94;S72;I26;Q74;I10-I15;D64;G30;B37;K13;Q12;I64;Q80;N46;N90;C06;E72;M62;Q36;M15-M19;A41;J98;Q13;Q53;F17;L10;Q90;Q78;K29;D84;N17-N19;F99;N64;D56;R40;B05;E14;G45;A49;I68;M91-M94;M45;J64;N18;L50;L29;C83;Q79;K80;R35;G35;G81;Q05;D73;A74;G95;E26;D59;H81;G00-G99;G96;M88;C24;R23;B00;C22;K51;G92;O45;K86;G83;N40-N51;Q75;K63;H36;N42;R50;J93;I35;I73;C02;E22;M10;O43;S06;G36;C52;G40;L23;F51;D72;J43;D82;E00-E07;O60;M60;C80;R73;G50;F02;G91;C85;I63;J00-J99;C00-C97;F25;K92;H40-H42;P21;I51;N83;M16;R51;I42;L51;R63;T67;Q93;Q30-Q34;K70;C46;L20;D55-D59;I46;G71;D74;A32;F90;E23;H49;R60;E85;K25;K65;C84;E78;L53;E11;A81;N40;K56;P22;D76;D36;L25;Q04;K74;L82;C90;I61;R17;C15;M25;G63;T56;G10;N03;N80;D25;H35;F40;M13;Q81;H15;I95;G43;K76;J62;C26;L81;H26;J47;T57;R13;G82;S07;D05;D86;G20;B50;H44;L80;D46;F10;F20;Q61;E88;E51;M89;Q54;K26;G12;N25;D10-D36;J18;G59;A96;E63;G31;Q68;F73;A23;Q86;H16;G56;C38;I67;C25;M33;Q69;I34;B55;G60;K44;Q15;D75;Q06;T53;N20;C45;O14;F52;D66;K40;K59;G21;J81;F39;E70-E90;K22;D06;G11;H06;C71;C18;Q23;L91;J67;H91;B20-B24;Q82;Q21;H18;E84;J60;R29;Q00-Q07;D83;J63;F30-F39;C00-D48;D50;Q70;S09;K90;C50;O03;N50;B67;M32;G41;K70-K77;J45;C93;F31;E87;K50;I50;E34;R09;J13;M06;M41;G93;C66;F00;Q43;R31;M08;L94;K00;H53;M54;C56;C61;F99-F99;N39;C74;C16;R21;C44;G53;H02;M05-M14;H47;H27;H40;C82;L62;I25;S00-S09;I60;K58;D09;N21;E80;C92;C81;K37;J44;D45;F41;B18;I60-I69;L30;C64-C68;A78;E28;G80;R64;J96;K73;M87;M00-M25;K72;A86;Q96;N97;K27;G70;M94;Q00;E07;M00;Q44;N10-N16;M35;C55;I77;E76;R48;Q34;I20;F03;K21;Q85;M81;F44;L63;K05;G24;F63;D58;I49;T09;F60;R27;Q87;B22;R12;J95;P05;B65;R33;I47;Q56;N20-N23;A30;R19;E75;L40;Q28;L24;K83;C67;B54;B79;E40-E46;L64;N60-N64;A48;R82;Q25;F84;F42;R06;Q35;B24;E61;E50;G72;T14;R52;Q65-Q79;S26;N41;F82;N91;P83;S00;F14;N04;L66;I72;K75;I70;E71;I20-I25;Q66;E74;D18;E27;D65;E66;G47;I84;R18;H25-H28;G25;Q07;J42;E10-E14;M60-M63;J84;N15;J30;M34;D61;C91;C94;R26;K20;R57;R95;T78;J80;A39;R00;D69;H90;E30;M31;F91;C95;C23;Q89;G03;D47;E05;I71;M19;N19;R05;D57;N17;R25;C60	Y	N
J42;J44	K57	BDNF	DB11823	Esketamine		N	N
J42;J44	K44	BLK	DB12010	Fostamatinib		N	N
F17	J42;J44	CHRNA3	DB00674	Galantamine	M60-M63;I95;E85;G93;F00;R55;I68;F03;C50-C50;G92;F14;M62;C61;R95;F44;C67;G31;R00;C50;Q79;F41;G35;F17;F81;S06;R51;I42;G40;F84;E66;F06;G47;F05;G71;G95;F01;G00-G99;G72;G30;R25;R29;F90	Y	N	reminyl 4mg tablet
F17	J42;J44	CHRNA3	DB00674	Galantamine	M60-M63;I95;E85;G93;F00;R55;I68;F03;C50-C50;G92;F14;M62;C61;R95;F44;C67;G31;R00;C50;Q79;F41;G35;F17;F81;S06;R51;I42;G40;F84;E66;F06;G47;F05;G71;G95;F01;G00-G99;G72;G30;R25;R29;F90	Y	N	galantamine
F17	J42;J44	CHRNA3	DB00915	Amantadine	F98;R41;Q24;C80;R60;F30-F39;F00;I02;C00-D48;R52;C22;F03;G50;D10-D36;F14;C61;F52;K59;D36;G21;C16;F25;C00-C97;F63;F39;I49;F73;R50;O03;F41;K74;I51;F17;F60;G35;G41;I73;F81;F95;E22;A31;R27;S06;C18;R63;G30;F84;H91;G40;F06;F31;G10;B25;G47;R40;F05;G20;I46;I50;Q21;R44;G25;I10-I15;G00-G99;D64;F20;B34;R25;G96;M06	Y	N	symmetrel 100mg capsule
F17	J42;J44	CHRNA3	DB00915	Amantadine	F98;R41;Q24;C80;R60;F30-F39;F00;I02;C00-D48;R52;C22;F03;G50;D10-D36;F14;C61;F52;K59;D36;G21;C16;F25;C00-C97;F63;F39;I49;F73;R50;O03;F41;K74;I51;F17;F60;G35;G41;I73;F81;F95;E22;A31;R27;S06;C18;R63;G30;F84;H91;G40;F06;F31;G10;B25;G47;R40;F05;G20;I46;I50;Q21;R44;G25;I10-I15;G00-G99;D64;F20;B34;R25;G96;M06	Y	N	amantadine	0.000840336
F17	J42;J44	CHRNA3	DB01156	Bupropion	Q24;C80;G50;C50-C50;F03;N20;E10;C45;F52;M81;F44;G21;J81;G24;F25;C00-C97;F39;I49;E70-E90;F50;P21;I51;T09;F60;H06;F95;Q87;R51;I42;C18;L51;R63;K70;H91;L20;I46;I26;R07;F34;R44;P05;I10-I15;B65;D64;G30;F90;R60;I64;R41;H49;F30-F39;K25;C00-D48;D50;E11;E75;L40;K83;D36;L25;A41;L64;C50;Q53;K74;C90;I61;R17;C15;F17;M32;G41;K70-K77;M43;G63;J45;Q90;F84;F42;F31;F99;R40;N80;I50;F40;M06;H93;E14;I95;G45;G43;A49;F00;K76;M08;F14;M54;N18;C56;C61;F99-F99;L66;C16;R21;C44;I70;K75;L29;I20-I25;C83;R13;I25;E66;G47;G20;F10;G25;D59;I60;G00-G99;F20;E88;E10-E14;G12;C22;K51;C92;D10-D36;G92;G59;R26;R57;R95;T78;O60;J44;H36;R00;R50;F41;D69;Q86;E28;C25;S06;K73;K72;G40;Q96;L23;F05;L41;F51;D72;N17;R25;M60;M35	Y	N	bupropion
F17	J42;J44	CHRNA3	DB01156	Bupropion	Q24;C80;G50;C50-C50;F03;N20;E10;C45;F52;M81;F44;G21;J81;G24;F25;C00-C97;F39;I49;E70-E90;F50;P21;I51;T09;F60;H06;F95;Q87;R51;I42;C18;L51;R63;K70;H91;L20;I46;I26;R07;F34;R44;P05;I10-I15;B65;D64;G30;F90;R60;I64;R41;H49;F30-F39;K25;C00-D48;D50;E11;E75;L40;K83;D36;L25;A41;L64;C50;Q53;K74;C90;I61;R17;C15;F17;M32;G41;K70-K77;M43;G63;J45;Q90;F84;F42;F31;F99;R40;N80;I50;F40;M06;H93;E14;I95;G45;G43;A49;F00;K76;M08;F14;M54;N18;C56;C61;F99-F99;L66;C16;R21;C44;I70;K75;L29;I20-I25;C83;R13;I25;E66;G47;G20;F10;G25;D59;I60;G00-G99;F20;E88;E10-E14;G12;C22;K51;C92;D10-D36;G92;G59;R26;R57;R95;T78;O60;J44;H36;R00;R50;F41;D69;Q86;E28;C25;S06;K73;K72;G40;Q96;L23;F05;L41;F51;D72;N17;R25;M60;M35	Y	N	zyban 150mg m/r tablet
F17	J42;J44	CHRNA3	DB00514	Dextromethorphan	F98;C80;R73;N32;G50;C50-C50;E10;K21;F02;E16;C85;F52;K59;M81;F44;J81;F25;C00-C97;F39;I49;P21;I51;T09;H06;F81;C71;R27;R51;D33;I42;C18;R63;B22;K70;H91;C46;L20;I46;I26;M40;B20-B24;R44;D74;A32;I10-I15;J60;D64;G30;F90;K13;R60;I64;R41;J63;F30-F39;K25;N46;C00-D48;C06;E11;L40;Q28;K83;D36;L25;A41;C67;B54;C50;Q53;K74;O03;A48;C90;I61;C15;F17;M32;G41;K70-K77;G63;J45;Q78;F84;F31;F99;B24;R40;K50;N80;I50;H35;R09;M06;E14;T14;I95;G93;A49;F00;R52;F80;N41;K76;J62;L94;M08;F14;N18;C56;C61;C26;F99-F99;C74;C16;C44;K75;I70;L50;L29;I20-I25;C83;J47;G35;T57;Q05;C82;D73;I25;E66;G47;G20;A74;G95;F10;L80;G25;D59;I60;G00-G99;K58;F20;D09;Q06;E10-E14;M89;K26;E80;C22;N15;K51;C92;D10-D36;G92;C91;J18;G59;T78;K37;G31;O60;J44;J80;F48;H36;R00;F73;R50;D69;F41;E30;I73;M10;E28;O43;C02;R64;S06;J96;C25;C23;M33;K73;G40;A86;L23;B55;F05;F51;J43;R05;D57;Q00;E07;M00;K44;E00-E07;N17;R25;N10-N16;M35;I77	Y	N
F17	J42;J44	CHRNA3	DB00472	Fluoxetine	F98;Q24;N32;C50-C50;E10;E16;F50;O24;N30;F81;F95;D68;E21;D33;F06;N94;I26;I10-I15;D64;G30;K13;I64;R41;N46;R55;N90;C06;M62;Q36;A41;J98;Q53;F17;E20;N48;Q90;Q78;K29;N17-N19;F99;R40;H57;E14;G45;A49;N18;L50;L29;C83;C37;R35;G35;Q05;O40;A74;G95;D59;H81;G00-G99;M88;R23;C22;K51;G92;K86;Q75;K63;N42;H36;R50;I73;M10;E22;O43;C02;S06;G36;C52;G40;L23;F05;F51;J43;D82;E00-E07;R61;O60;M60;C80;R73;G50;F02;C85;I63;J00-J99;F25;C00-C97;K92;H40-H42;P21;I51;M16;R51;I42;L51;R63;K70;C46;L20;I46;R07;A32;F90;R60;E23;H49;E85;K25;I02;K65;C84;E11;N40;D36;L25;Q04;K74;C90;I61;C15;G63;T56;G10;N80;H35;F40;I95;G43;K76;J62;C26;L81;J47;T57;G20;H44;F10;D46;L80;F20;Q61;E88;M89;K26;G12;D10-D36;J18;G59;G31;Q68;F73;Q86;H16;G56;C25;M33;B55;K44;Q15;D75;Q06;N20;C45;O14;F52;K59;G21;J81;F39;E70-E90;H06;C71;C18;Q23;L91;H91;B20-B24;Q21;J60;Q00-Q07;J63;F30-F39;C00-D48;F43;D50;C50;O03;M32;G41;K70-K77;J45;C93;F31;E87;K50;I50;E34;R09;J13;M06;M41;H51;G93;F00;Q43;F80;R31;L94;M08;H53;C56;F99-F99;C61;N39;C74;C16;C44;H02;H40;E24;C82;I25;I60;K58;D09;E03;C92;C81;D22;K37;J44;F41;L30;C64-C68;A78;G80;E28;R64;J96;R56;K73;K72;Q96;A86;N97;K27;G70;Q00;E07;M00;N10-N16;M35;C55;I20;F03;K21;Q85;M81;L63;F44;K05;G24;F63;I49;T09;F60;Q87;R27;B22;J95;R44;P05;B65;R33;I47;Q56;E75;L40;Q28;L24;K83;C67;B54;B79;L64;A48;M43;F84;F42;Q35;B24;G72;L68;T14;R52;N41;N91;P83;F14;N04;L66;K75;I70;I20-I25;Q66;D65;E66;G47;G25;Q07;J42;E10-E14;M60-M63;N15;J30;D61;C91;R26;R57;R95;T78;J80;R00;D69;E30;M31;F91;C95;C23;Q89;D47;R49;I71;N19;D57;N17;R25;C60	Y	Y	prozac 20mg capsule	0.000840336
F17	J42;J44	CHRNA3	DB00472	Fluoxetine	F98;Q24;N32;C50-C50;E10;E16;F50;O24;N30;F81;F95;D68;E21;D33;F06;N94;I26;I10-I15;D64;G30;K13;I64;R41;N46;R55;N90;C06;M62;Q36;A41;J98;Q53;F17;E20;N48;Q90;Q78;K29;N17-N19;F99;R40;H57;E14;G45;A49;N18;L50;L29;C83;C37;R35;G35;Q05;O40;A74;G95;D59;H81;G00-G99;M88;R23;C22;K51;G92;K86;Q75;K63;N42;H36;R50;I73;M10;E22;O43;C02;S06;G36;C52;G40;L23;F05;F51;J43;D82;E00-E07;R61;O60;M60;C80;R73;G50;F02;C85;I63;J00-J99;F25;C00-C97;K92;H40-H42;P21;I51;M16;R51;I42;L51;R63;K70;C46;L20;I46;R07;A32;F90;R60;E23;H49;E85;K25;I02;K65;C84;E11;N40;D36;L25;Q04;K74;C90;I61;C15;G63;T56;G10;N80;H35;F40;I95;G43;K76;J62;C26;L81;J47;T57;G20;H44;F10;D46;L80;F20;Q61;E88;M89;K26;G12;D10-D36;J18;G59;G31;Q68;F73;Q86;H16;G56;C25;M33;B55;K44;Q15;D75;Q06;N20;C45;O14;F52;K59;G21;J81;F39;E70-E90;H06;C71;C18;Q23;L91;H91;B20-B24;Q21;J60;Q00-Q07;J63;F30-F39;C00-D48;F43;D50;C50;O03;M32;G41;K70-K77;J45;C93;F31;E87;K50;I50;E34;R09;J13;M06;M41;H51;G93;F00;Q43;F80;R31;L94;M08;H53;C56;F99-F99;C61;N39;C74;C16;C44;H02;H40;E24;C82;I25;I60;K58;D09;E03;C92;C81;D22;K37;J44;F41;L30;C64-C68;A78;G80;E28;R64;J96;R56;K73;K72;Q96;A86;N97;K27;G70;Q00;E07;M00;N10-N16;M35;C55;I20;F03;K21;Q85;M81;L63;F44;K05;G24;F63;I49;T09;F60;Q87;R27;B22;J95;R44;P05;B65;R33;I47;Q56;E75;L40;Q28;L24;K83;C67;B54;B79;L64;A48;M43;F84;F42;Q35;B24;G72;L68;T14;R52;N41;N91;P83;F14;N04;L66;K75;I70;I20-I25;Q66;D65;E66;G47;G25;Q07;J42;E10-E14;M60-M63;N15;J30;D61;C91;R26;R57;R95;T78;J80;R00;D69;E30;M31;F91;C95;C23;Q89;D47;R49;I71;N19;D57;N17;R25;C60	Y	Y	fluoxetine	0.0285714
F17	J42;J44	CHRNA3	DB00472	Fluoxetine	F98;Q24;N32;C50-C50;E10;E16;F50;O24;N30;F81;F95;D68;E21;D33;F06;N94;I26;I10-I15;D64;G30;K13;I64;R41;N46;R55;N90;C06;M62;Q36;A41;J98;Q53;F17;E20;N48;Q90;Q78;K29;N17-N19;F99;R40;H57;E14;G45;A49;N18;L50;L29;C83;C37;R35;G35;Q05;O40;A74;G95;D59;H81;G00-G99;M88;R23;C22;K51;G92;K86;Q75;K63;N42;H36;R50;I73;M10;E22;O43;C02;S06;G36;C52;G40;L23;F05;F51;J43;D82;E00-E07;R61;O60;M60;C80;R73;G50;F02;C85;I63;J00-J99;F25;C00-C97;K92;H40-H42;P21;I51;M16;R51;I42;L51;R63;K70;C46;L20;I46;R07;A32;F90;R60;E23;H49;E85;K25;I02;K65;C84;E11;N40;D36;L25;Q04;K74;C90;I61;C15;G63;T56;G10;N80;H35;F40;I95;G43;K76;J62;C26;L81;J47;T57;G20;H44;F10;D46;L80;F20;Q61;E88;M89;K26;G12;D10-D36;J18;G59;G31;Q68;F73;Q86;H16;G56;C25;M33;B55;K44;Q15;D75;Q06;N20;C45;O14;F52;K59;G21;J81;F39;E70-E90;H06;C71;C18;Q23;L91;H91;B20-B24;Q21;J60;Q00-Q07;J63;F30-F39;C00-D48;F43;D50;C50;O03;M32;G41;K70-K77;J45;C93;F31;E87;K50;I50;E34;R09;J13;M06;M41;H51;G93;F00;Q43;F80;R31;L94;M08;H53;C56;F99-F99;C61;N39;C74;C16;C44;H02;H40;E24;C82;I25;I60;K58;D09;E03;C92;C81;D22;K37;J44;F41;L30;C64-C68;A78;G80;E28;R64;J96;R56;K73;K72;Q96;A86;N97;K27;G70;Q00;E07;M00;N10-N16;M35;C55;I20;F03;K21;Q85;M81;L63;F44;K05;G24;F63;I49;T09;F60;Q87;R27;B22;J95;R44;P05;B65;R33;I47;Q56;E75;L40;Q28;L24;K83;C67;B54;B79;L64;A48;M43;F84;F42;Q35;B24;G72;L68;T14;R52;N41;N91;P83;F14;N04;L66;K75;I70;I20-I25;Q66;D65;E66;G47;G25;Q07;J42;E10-E14;M60-M63;N15;J30;D61;C91;R26;R57;R95;T78;J80;R00;D69;E30;M31;F91;C95;C23;Q89;D47;R49;I71;N19;D57;N17;R25;C60	Y	Y	oxactin 20mg capsule
F17	J42;J44	CHRNA3	DB00898	Ethanol	Q11;F98;Q24;E56;N32;C50-C50;E83;Q77;E10;E16;I78;O24;L12;N30;F81;D68;F95;E21;D33;Q02;F06;N94;S72;I26;Q74;I10-I15;D64;G30;K13;R41;I64;Q80;N46;N90;C06;E72;M62;Q36;A41;J98;Q53;F17;N48;Q90;Q78;K29;D84;N17-N19;F99;N64;D56;H52;R40;H57;E14;G45;A49;I68;M91-M94;M45;J64;N18;M30;L50;L29;C83;Q79;C37;R35;G35;M91;L70;Q05;D73;O40;A74;G95;E26;D59;H81;G00-G99;G96;M88;C24;R23;B00;C22;K51;G92;O45;K86;N40-N51;Q75;K63;H36;N42;R50;J12;I35;I73;C02;E22;M10;O43;S06;G36;C52;G40;M24;L23;F05;F51;D72;J43;D82;E00-E07;R61;O60;M60;C80;R73;G50;L88;F02;G91;G90;C85;I63;J00-J99;C00-C97;F25;K92;H40-H42;P21;I51;N83;M16;R51;I42;L51;R63;T67;Q93;K70;C46;L20;D55-D59;R07;I46;G62;G71;D74;A32;P29;F90;E23;H49;R60;E85;K25;K65;C84;E78;L53;E11;D70;A81;N40;G61;D36;L25;Q04;I15;K74;L82;C90;I61;R17;C15;M25;G63;T56;G10;N03;N80;D25;H35;F40;M13;Q81;H93;I95;G43;K76;J62;C26;L81;H26;J47;T57;G82;D05;D86;G20;B50;H44;F10;D46;L80;F20;Q61;E88;E51;M89;Q54;K26;G12;N25;D10-D36;J18;G59;P59;A96;E63;G31;Q68;F73;Q86;H16;I67;C25;M33;Q69;B55;G60;K44;Q15;D75;Q06;N20;C45;O14;F52;K40;K59;G21;J81;F39;E70-E90;K22;G11;H06;C71;K08;C18;L91;J67;H91;B20-B24;Q82;Q21;H18;E84;J60;R29;Q00-Q07;D83;J63;F30-F39;C00-D48;F43;D50;Q70;C14;K90;C50;O03;N50;B67;M32;G41;K70-K77;J45;C93;F31;E87;L73;K50;I50;E34;R09;J13;M06;M41;G93;C66;F00;F80;Q43;R31;M08;L94;K00;H53;M54;C56;C61;F99-F99;N39;C74;C16;R21;C44;G53;H02;M05-M14;H40;E24;C82;I25;C32;I60;K58;D09;N21;E80;G37;C92;C81;C88;K02;K37;J44;D45;F41;B18;I60-I69;L30;C64-C68;A78;E28;G80;R64;J96;R56;M61;K73;M87;K72;Q96;A86;N97;K27;G70;M94;Q00;E07;M00;Q44;N10-N16;M35;C55;I77;B66;E76;I20;F03;K21;Q85;M81;F44;L63;K05;G24;F63;D58;I49;T09;F60;Q18;Q87;R27;B22;R12;J95;R44;P05;B65;R33;I47;Q56;N20-N23;F22;E75;L40;Q28;L24;K83;C67;B54;B79;E40-E46;L64;N60-N64;A48;R82;A31;Q25;F84;F42;B25;R06;Q35;B24;E50;G72;L68;T14;R52;Q65-Q79;S26;N41;F82;N91;P83;N04;F14;L66;K75;I70;E71;I20-I25;Q66;D18;D65;E66;G47;R18;G25;H54;Q07;J42;M60-M63;E10-E14;J84;A91;N15;M34;D61;C91;R26;K20;R57;R95;T78;J80;A39;R00;D69;H90;E30;M31;F91;C95;C23;Q89;G03;D47;I71;N19;R05;D57;N17;R25;C60	Y	Y
F17	J42;J44	CHRNA3	DB00184	Nicotine	F98;Q24;N32;C50-C50;E83;E10;R20;E16;I78;F50;A15-A19;O24;L12;N30;F81;F95;D68;E21;D33;Q02;S72;F06;N94;I26;Q74;I10-I15;D64;G30;B37;K13;Q12;I64;N46;N90;C06;E72;M62;Q36;M15-M19;A41;J98;Q13;Q53;F17;N48;Q90;Q78;K29;D84;N17-N19;F99;D56;H52;H57;Q20;B05;E14;G45;A49;I68;M91-M94;M45;J64;N18;L50;L29;C83;Q79;C37;R35;G35;G81;M91;Q05;D73;O40;A74;G95;E26;D59;H81;G00-G99;G96;R23;C22;K51;G92;O45;K86;G83;Q75;K63;H36;R50;J12;I35;I73;C02;E22;M10;O43;S06;G36;J40;C52;G40;L23;F05;F51;D72;J43;D82;E00-E07;O60;M60;C80;R73;A79;G50;F02;G91;C85;I63;I85;J00-J99;F25;C00-C97;K92;P21;I51;N83;A75-A79;M16;R51;I42;L51;R63;Q93;Q30-Q34;K70;C46;L20;D55-D59;R07;I46;G62;G71;I82;D74;A32;F90;E23;H49;R60;E85;K25;K65;C84;E78;L53;E11;D70;A81;K56;D36;L25;I15;K74;L82;C90;I61;C15;L89;M25;G63;T56;G10;N03;N80;D25;H35;F40;M13;Q81;I95;G43;K76;J62;C26;H26;J47;T57;D05;D86;G20;B50;H44;L80;D46;F10;F20;Q61;E88;M89;Q54;K26;G12;I86;N25;D10-D36;J18;G59;E06;G31;Q68;F73;Q86;H16;I67;C25;M33;Q69;B55;G60;K44;Q15;D75;Q06;T53;N20;C45;O14;F52;K40;K59;G21;J81;F39;E70-E90;K22;D06;H06;C71;C18;L91;J67;H91;B20-B24;Q82;Q21;H18;E84;J60;R29;Q00-Q07;D83;J63;F30-F39;C00-D48;D50;C50;O03;B67;M32;G41;K70-K77;J45;C93;F31;E87;K50;I50;R09;J13;M06;G93;F00;Q43;R31;M08;L94;K00;H53;M54;C56;C61;F99-F99;N39;C74;C16;R21;C44;G53;H02;M05-M14;H47;H40;E24;C82;L62;I25;I60;K58;D09;E80;C92;C81;K37;J44;D45;F41;I60-I69;L30;C64-C68;A78;E28;G80;R64;J96;R56;K73;M87;M00-M25;K72;A86;Q96;N97;A92;K27;G70;M94;Q00;E07;M00;N10-N16;M35;C55;I77;B66;Q34;I20;F03;K21;Q85;M81;F44;L63;K05;G24;F63;I49;T09;F60;Q87;R27;B22;R12;J95;R44;P05;B65;R33;I47;Q56;E75;L40;Q28;K83;C67;B54;B79;L64;A48;C62;F84;F42;R06;Q35;B24;E50;B34;G72;L68;T14;R52;Q65-Q79;N41;F82;N91;F14;N04;L66;I72;K75;I70;I20-I25;D18;E27;D65;E66;G47;I84;G25;Q07;J42;E10-E14;M60-M63;J84;N15;M34;D61;C91;C94;R26;K20;R57;R95;T78;J80;A39;R00;D69;H90;E30;M31;F91;C95;C23;Q89;G03;D47;E05;I71;T75;M19;N19;R05;D57;N17;R25;C60	Y	Y	niquitin cq 2mg mint lozenge	0.000840336
F17	J42;J44	CHRNA3	DB00184	Nicotine	F98;Q24;N32;C50-C50;E83;E10;R20;E16;I78;F50;A15-A19;O24;L12;N30;F81;F95;D68;E21;D33;Q02;S72;F06;N94;I26;Q74;I10-I15;D64;G30;B37;K13;Q12;I64;N46;N90;C06;E72;M62;Q36;M15-M19;A41;J98;Q13;Q53;F17;N48;Q90;Q78;K29;D84;N17-N19;F99;D56;H52;H57;Q20;B05;E14;G45;A49;I68;M91-M94;M45;J64;N18;L50;L29;C83;Q79;C37;R35;G35;G81;M91;Q05;D73;O40;A74;G95;E26;D59;H81;G00-G99;G96;R23;C22;K51;G92;O45;K86;G83;Q75;K63;H36;R50;J12;I35;I73;C02;E22;M10;O43;S06;G36;J40;C52;G40;L23;F05;F51;D72;J43;D82;E00-E07;O60;M60;C80;R73;A79;G50;F02;G91;C85;I63;I85;J00-J99;F25;C00-C97;K92;P21;I51;N83;A75-A79;M16;R51;I42;L51;R63;Q93;Q30-Q34;K70;C46;L20;D55-D59;R07;I46;G62;G71;I82;D74;A32;F90;E23;H49;R60;E85;K25;K65;C84;E78;L53;E11;D70;A81;K56;D36;L25;I15;K74;L82;C90;I61;C15;L89;M25;G63;T56;G10;N03;N80;D25;H35;F40;M13;Q81;I95;G43;K76;J62;C26;H26;J47;T57;D05;D86;G20;B50;H44;L80;D46;F10;F20;Q61;E88;M89;Q54;K26;G12;I86;N25;D10-D36;J18;G59;E06;G31;Q68;F73;Q86;H16;I67;C25;M33;Q69;B55;G60;K44;Q15;D75;Q06;T53;N20;C45;O14;F52;K40;K59;G21;J81;F39;E70-E90;K22;D06;H06;C71;C18;L91;J67;H91;B20-B24;Q82;Q21;H18;E84;J60;R29;Q00-Q07;D83;J63;F30-F39;C00-D48;D50;C50;O03;B67;M32;G41;K70-K77;J45;C93;F31;E87;K50;I50;R09;J13;M06;G93;F00;Q43;R31;M08;L94;K00;H53;M54;C56;C61;F99-F99;N39;C74;C16;R21;C44;G53;H02;M05-M14;H47;H40;E24;C82;L62;I25;I60;K58;D09;E80;C92;C81;K37;J44;D45;F41;I60-I69;L30;C64-C68;A78;E28;G80;R64;J96;R56;K73;M87;M00-M25;K72;A86;Q96;N97;A92;K27;G70;M94;Q00;E07;M00;N10-N16;M35;C55;I77;B66;Q34;I20;F03;K21;Q85;M81;F44;L63;K05;G24;F63;I49;T09;F60;Q87;R27;B22;R12;J95;R44;P05;B65;R33;I47;Q56;E75;L40;Q28;K83;C67;B54;B79;L64;A48;C62;F84;F42;R06;Q35;B24;E50;B34;G72;L68;T14;R52;Q65-Q79;N41;F82;N91;F14;N04;L66;I72;K75;I70;I20-I25;D18;E27;D65;E66;G47;I84;G25;Q07;J42;E10-E14;M60-M63;J84;N15;M34;D61;C91;C94;R26;K20;R57;R95;T78;J80;A39;R00;D69;H90;E30;M31;F91;C95;C23;Q89;G03;D47;E05;I71;T75;M19;N19;R05;D57;N17;R25;C60	Y	Y	nicotine	0.000840336
F17	J42;J44	CHRNA3	DB00184	Nicotine	F98;Q24;N32;C50-C50;E83;E10;R20;E16;I78;F50;A15-A19;O24;L12;N30;F81;F95;D68;E21;D33;Q02;S72;F06;N94;I26;Q74;I10-I15;D64;G30;B37;K13;Q12;I64;N46;N90;C06;E72;M62;Q36;M15-M19;A41;J98;Q13;Q53;F17;N48;Q90;Q78;K29;D84;N17-N19;F99;D56;H52;H57;Q20;B05;E14;G45;A49;I68;M91-M94;M45;J64;N18;L50;L29;C83;Q79;C37;R35;G35;G81;M91;Q05;D73;O40;A74;G95;E26;D59;H81;G00-G99;G96;R23;C22;K51;G92;O45;K86;G83;Q75;K63;H36;R50;J12;I35;I73;C02;E22;M10;O43;S06;G36;J40;C52;G40;L23;F05;F51;D72;J43;D82;E00-E07;O60;M60;C80;R73;A79;G50;F02;G91;C85;I63;I85;J00-J99;F25;C00-C97;K92;P21;I51;N83;A75-A79;M16;R51;I42;L51;R63;Q93;Q30-Q34;K70;C46;L20;D55-D59;R07;I46;G62;G71;I82;D74;A32;F90;E23;H49;R60;E85;K25;K65;C84;E78;L53;E11;D70;A81;K56;D36;L25;I15;K74;L82;C90;I61;C15;L89;M25;G63;T56;G10;N03;N80;D25;H35;F40;M13;Q81;I95;G43;K76;J62;C26;H26;J47;T57;D05;D86;G20;B50;H44;L80;D46;F10;F20;Q61;E88;M89;Q54;K26;G12;I86;N25;D10-D36;J18;G59;E06;G31;Q68;F73;Q86;H16;I67;C25;M33;Q69;B55;G60;K44;Q15;D75;Q06;T53;N20;C45;O14;F52;K40;K59;G21;J81;F39;E70-E90;K22;D06;H06;C71;C18;L91;J67;H91;B20-B24;Q82;Q21;H18;E84;J60;R29;Q00-Q07;D83;J63;F30-F39;C00-D48;D50;C50;O03;B67;M32;G41;K70-K77;J45;C93;F31;E87;K50;I50;R09;J13;M06;G93;F00;Q43;R31;M08;L94;K00;H53;M54;C56;C61;F99-F99;N39;C74;C16;R21;C44;G53;H02;M05-M14;H47;H40;E24;C82;L62;I25;I60;K58;D09;E80;C92;C81;K37;J44;D45;F41;I60-I69;L30;C64-C68;A78;E28;G80;R64;J96;R56;K73;M87;M00-M25;K72;A86;Q96;N97;A92;K27;G70;M94;Q00;E07;M00;N10-N16;M35;C55;I77;B66;Q34;I20;F03;K21;Q85;M81;F44;L63;K05;G24;F63;I49;T09;F60;Q87;R27;B22;R12;J95;R44;P05;B65;R33;I47;Q56;E75;L40;Q28;K83;C67;B54;B79;L64;A48;C62;F84;F42;R06;Q35;B24;E50;B34;G72;L68;T14;R52;Q65-Q79;N41;F82;N91;F14;N04;L66;I72;K75;I70;I20-I25;D18;E27;D65;E66;G47;I84;G25;Q07;J42;E10-E14;M60-M63;J84;N15;M34;D61;C91;C94;R26;K20;R57;R95;T78;J80;A39;R00;D69;H90;E30;M31;F91;C95;C23;Q89;G03;D47;E05;I71;T75;M19;N19;R05;D57;N17;R25;C60	Y	Y	nicotine product	0.000840336
F17	J42;J44	CHRNA3	DB01090	Pentolinium	E88;R60;M60-M63;E10-E14;E14;I95;F00;R73;K76;N32;E10;E11;M62;E16;C61;J81;K75;R00;E70-E90;F41;K70-K77;E28;N17;G40;N17-N19;E66;E87;F31;G20;I46;N19;I50;Q00;I10-I15;G72;G30;Q06;Q61	N	N
F17	J42;J44	CHRNA3	DB05710	Gantacurium		N	N
F17	J42;J44	CHRNA3	DB01273	Varenicline	J13;E85;F30-F39;A49;F00;R52;I68;C84;E78;K51;G50;C50-C50;M08;E11;F14;L40;E16;C56;N18;C61;K83;R95;C16;R21;C44;A41;I70;B54;F39;C50;I20-I25;K74;Q79;O03;F41;I51;G35;F17;N30;C71;S06;D33;I42;C18;L51;T56;F84;H91;G40;I25;G30;N97;E66;K70;L23;G47;N19;N17-N19;I50;D84;F10;I10-I15;G00-G99;F20;N17;R29;F90	Y	N
F17	J42;J44	CHRNA3	DB01227	Levacetylmethadol		N	N
F17	J42;J44	CHRNA3	DB07720	Epibatidine	G93;F00;C22;R95;Q79;F73;F41;I51;F17;F81;S06;G40;F84;G47;F10;Q74;I10-I15;G00-G99;Q07;G30;R25;R29;F90;Q00-Q07	Y	N
F17	J42;J44	CHRNA3	DB09028	Cytisine	G50;C50-C50;E10;C45;E16;Q85;M81;J81;I51;I42;C18;L51;R63;B22;K70;L20;I46;B20-B24;A32;I10-I15;J60;D64;G30;R29;K13;F90;R60;I64;J63;K25;K65;E11;L40;K83;A41;C67;B54;B79;C50;A48;F17;G41;K70-K77;J45;F84;N17-N19;B24;K50;I50;H35;R09;M06;T14;I95;G93;F00;R52;K76;L94;N18;C16;K75;I70;L50;H02;I20-I25;Q79;J47;G35;T57;I25;E66;G47;G20;A74;G95;F10;L80;D59;G00-G99;F20;M89;C22;K51;C92;D61;J18;C91;R95;T78;K37;J44;R00;R50;F41;O43;C25;R64;M33;S06;G40;L23;B55;N19;J43;D57;Q00;D82;M00;K44;N17;O60;Q06	Y	N
F17	J42;J44	CHRNA4	DB00674	Galantamine	M60-M63;I95;E85;G93;F00;R55;I68;F03;C50-C50;G92;F14;M62;C61;R95;F44;C67;G31;R00;C50;Q79;F41;G35;F17;F81;S06;R51;I42;G40;F84;E66;F06;G47;F05;G71;G95;F01;G00-G99;G72;G30;R25;R29;F90	Y	N	reminyl 4mg tablet
F17	J42;J44	CHRNA4	DB00674	Galantamine	M60-M63;I95;E85;G93;F00;R55;I68;F03;C50-C50;G92;F14;M62;C61;R95;F44;C67;G31;R00;C50;Q79;F41;G35;F17;F81;S06;R51;I42;G40;F84;E66;F06;G47;F05;G71;G95;F01;G00-G99;G72;G30;R25;R29;F90	Y	N	galantamine
F17	J42;J44	CHRNA4	DB00981	Physostigmine	F98;C80;G50;C50-C50;E83;F03;C45;E16;O14;M81;F44;G24;C00-C97;F39;I49;P21;I51;O24;F60;F81;C71;D68;Q87;D33;I42;C18;L51;R63;L91;K70;F06;I46;D55-D59;B20-B24;Q82;G71;R44;I10-I15;D64;G30;I47;R29;F90;I64;R41;H49;E85;F30-F39;N46;C00-D48;I02;C06;E11;M62;L40;D36;L25;C67;C50;K74;O03;C90;I61;B67;C15;G41;K70-K77;J45;F84;F31;E87;F99;G10;B24;R40;N03;N80;I50;H35;G72;M06;I95;T14;G45;F00;G93;R52;I68;K76;F82;J62;M08;F14;N04;N18;C56;F99-F99;C61;C16;C44;I70;K75;L50;I20-I25;C83;G35;T57;I25;E66;G47;D86;G20;G95;G25;D59;G00-G99;F20;G96;M60-M63;J84;C22;N15;D10-D36;G92;J18;K86;K20;R57;R95;T78;G31;O60;J44;J80;R00;R50;D69;F41;C02;C25;S06;J96;G36;Q96;G40;N97;B55;F05;J43;N17;R25;N10-N16	N	N
F17	J42;J44	CHRNA4	DB01245	Decamethonium	G40;G47;F17;R95;F00;F10;F41;G00-G99;G30;R29;F84;F90	Y	N
F17	J42;J44	CHRNA4	DB13956	Estradiol valerate		N	N
F17	J42;J44	CHRNA4	DB00849	Methylphenobarbital	E66;N18;N97;E10-E14;C61;E14;C15;E28;N17;R56;P59;G40;I51	N	N
F17	J42;J44	CHRNA4	DB01273	Varenicline	J13;E85;F30-F39;A49;F00;R52;I68;C84;E78;K51;G50;C50-C50;M08;E11;F14;L40;E16;C56;N18;C61;K83;R95;C16;R21;C44;A41;I70;B54;F39;C50;I20-I25;K74;Q79;O03;F41;I51;G35;F17;N30;C71;S06;D33;I42;C18;L51;T56;F84;H91;G40;I25;G30;N97;E66;K70;L23;G47;N19;N17-N19;I50;D84;F10;I10-I15;G00-G99;F20;N17;R29;F90	Y	N
F17	J42;J44	CHRNA4	DB13955	Estradiol dienanthate		N	N
F17	J42;J44	CHRNA4	DB01351	Amobarbital	G50;C50-C50;E10;E16;M81;G21;J81;I51;Q87;I42;C18;L51;R63;B22;K70;I46;J95;A32;I10-I15;B65;J60;D64;G30;K13;R60;I64;J63;K25;E11;L40;K83;A41;C67;B54;C50;K74;A48;C15;G41;K70-K77;J45;F84;K50;R40;I50;H35;R09;M06;T14;I95;G93;A49;F00;R52;K76;J62;L94;N18;C61;N39;C16;I70;L50;I20-I25;J47;T57;I25;E66;G20;A74;G95;L80;D59;I60;G00-G99;F20;M89;K26;C22;K51;J18;T78;J44;K63;R00;R50;F41;M31;O43;C25;R64;M33;S06;J96;Q96;G40;L23;B55;F51;J43;D57;M00;K44;N17;O60	N	N
F17	J42;J44	CHRNA4	DB09028	Cytisine	G50;C50-C50;E10;C45;E16;Q85;M81;J81;I51;I42;C18;L51;R63;B22;K70;L20;I46;B20-B24;A32;I10-I15;J60;D64;G30;R29;K13;F90;R60;I64;J63;K25;K65;E11;L40;K83;A41;C67;B54;B79;C50;A48;F17;G41;K70-K77;J45;F84;N17-N19;B24;K50;I50;H35;R09;M06;T14;I95;G93;F00;R52;K76;L94;N18;C16;K75;I70;L50;H02;I20-I25;Q79;J47;G35;T57;I25;E66;G47;G20;A74;G95;F10;L80;D59;G00-G99;F20;M89;C22;K51;C92;D61;J18;C91;R95;T78;K37;J44;R00;R50;F41;O43;C25;R64;M33;S06;G40;L23;B55;N19;J43;D57;Q00;D82;M00;K44;N17;O60;Q06	Y	N
F17	J42;J44	CHRNA4	DB00747	Scopolamine	C80;Q24;R48;R73;A79;I20;G50;C50-C50;N32;F03;N20;E10;K21;C45;E16;Q85;O14;C85;M81;F44;G21;J81;G24;J00-J99;F25;C00-C97;I49;K92;P21;I51;T09;A75-A79;H06;M16;N30;F81;F95;C71;Q87;R27;R51;D33;I42;C18;L51;R63;B22;L91;K70;H91;C46;F06;N94;I46;I26;D55-D59;L20;B20-B24;J95;R44;G71;A32;P05;H18;I10-I15;B65;J60;D64;G30;I47;R29;K13;F90;R60;R41;I64;J63;E23;H49;E85;K25;N46;C00-D48;K65;C06;E11;D70;M62;L40;Q28;K83;D36;L25;A41;J98;C67;B54;B79;C50;Q53;K74;O03;A48;C90;I61;C15;F17;M32;G41;K70-K77;H50;G63;J45;Q90;Q78;C93;K29;F84;D84;F31;F99;E87;N17-N19;B24;R40;H57;K50;N80;I50;L73;H35;F40;L03;R09;G72;M06;E14;T14;I95;G93;G43;A49;R52;F00;I68;K76;J62;L94;M08;F14;N18;C56;F99-F99;C61;N39;C74;C26;C16;R21;C44;K75;I70;L50;H02;L29;I20-I25;C83;H26;R35;J47;G35;T57;C82;I25;E66;G47;G20;A74;G95;F10;L80;E26;D59;M60;I60;G00-G99;F20;D09;Q61;Q06;E10-E14;R23;M89;M60-M63;K26;C22;N15;K51;C92;J30;D10-D36;G92;D61;C91;J18;G59;R32;R57;R95;T78;K37;G31;O60;J44;J80;K63;H36;R00;F73;R50;D69;F41;H90;Q86;H16;E30;M31;L30;C64-C68;M10;E28;E22;O43;C02;S06;Q89;R64;J96;G36;C25;C23;K73;M33;Q96;G40;T75;L23;B55;F05;N19;K27;G60;J43;D57;Q00;D82;E07;M00;K44;E00-E07;N17;R25;N10-N16;M35	Y	Y	hyoscine
F17	J42;J44	CHRNA4	DB00747	Scopolamine	C80;Q24;R48;R73;A79;I20;G50;C50-C50;N32;F03;N20;E10;K21;C45;E16;Q85;O14;C85;M81;F44;G21;J81;G24;J00-J99;F25;C00-C97;I49;K92;P21;I51;T09;A75-A79;H06;M16;N30;F81;F95;C71;Q87;R27;R51;D33;I42;C18;L51;R63;B22;L91;K70;H91;C46;F06;N94;I46;I26;D55-D59;L20;B20-B24;J95;R44;G71;A32;P05;H18;I10-I15;B65;J60;D64;G30;I47;R29;K13;F90;R60;R41;I64;J63;E23;H49;E85;K25;N46;C00-D48;K65;C06;E11;D70;M62;L40;Q28;K83;D36;L25;A41;J98;C67;B54;B79;C50;Q53;K74;O03;A48;C90;I61;C15;F17;M32;G41;K70-K77;H50;G63;J45;Q90;Q78;C93;K29;F84;D84;F31;F99;E87;N17-N19;B24;R40;H57;K50;N80;I50;L73;H35;F40;L03;R09;G72;M06;E14;T14;I95;G93;G43;A49;R52;F00;I68;K76;J62;L94;M08;F14;N18;C56;F99-F99;C61;N39;C74;C26;C16;R21;C44;K75;I70;L50;H02;L29;I20-I25;C83;H26;R35;J47;G35;T57;C82;I25;E66;G47;G20;A74;G95;F10;L80;E26;D59;M60;I60;G00-G99;F20;D09;Q61;Q06;E10-E14;R23;M89;M60-M63;K26;C22;N15;K51;C92;J30;D10-D36;G92;D61;C91;J18;G59;R32;R57;R95;T78;K37;G31;O60;J44;J80;K63;H36;R00;F73;R50;D69;F41;H90;Q86;H16;E30;M31;L30;C64-C68;M10;E28;E22;O43;C02;S06;Q89;R64;J96;G36;C25;C23;K73;M33;Q96;G40;T75;L23;B55;F05;N19;K27;G60;J43;D57;Q00;D82;E07;M00;K44;E00-E07;N17;R25;N10-N16;M35	Y	Y	feminax tablet
F17	J42;J44	CHRNA4	DB00747	Scopolamine	C80;Q24;R48;R73;A79;I20;G50;C50-C50;N32;F03;N20;E10;K21;C45;E16;Q85;O14;C85;M81;F44;G21;J81;G24;J00-J99;F25;C00-C97;I49;K92;P21;I51;T09;A75-A79;H06;M16;N30;F81;F95;C71;Q87;R27;R51;D33;I42;C18;L51;R63;B22;L91;K70;H91;C46;F06;N94;I46;I26;D55-D59;L20;B20-B24;J95;R44;G71;A32;P05;H18;I10-I15;B65;J60;D64;G30;I47;R29;K13;F90;R60;R41;I64;J63;E23;H49;E85;K25;N46;C00-D48;K65;C06;E11;D70;M62;L40;Q28;K83;D36;L25;A41;J98;C67;B54;B79;C50;Q53;K74;O03;A48;C90;I61;C15;F17;M32;G41;K70-K77;H50;G63;J45;Q90;Q78;C93;K29;F84;D84;F31;F99;E87;N17-N19;B24;R40;H57;K50;N80;I50;L73;H35;F40;L03;R09;G72;M06;E14;T14;I95;G93;G43;A49;R52;F00;I68;K76;J62;L94;M08;F14;N18;C56;F99-F99;C61;N39;C74;C26;C16;R21;C44;K75;I70;L50;H02;L29;I20-I25;C83;H26;R35;J47;G35;T57;C82;I25;E66;G47;G20;A74;G95;F10;L80;E26;D59;M60;I60;G00-G99;F20;D09;Q61;Q06;E10-E14;R23;M89;M60-M63;K26;C22;N15;K51;C92;J30;D10-D36;G92;D61;C91;J18;G59;R32;R57;R95;T78;K37;G31;O60;J44;J80;K63;H36;R00;F73;R50;D69;F41;H90;Q86;H16;E30;M31;L30;C64-C68;M10;E28;E22;O43;C02;S06;Q89;R64;J96;G36;C25;C23;K73;M33;Q96;G40;T75;L23;B55;F05;N19;K27;G60;J43;D57;Q00;D82;E07;M00;K44;E00-E07;N17;R25;N10-N16;M35	Y	Y	hyoscine product
F17	J42;J44	CHRNA4	DB01174	Phenobarbital	F98;Q24;L44;N32;C50-C50;E83;Q77;E10;E16;I78;O24;L12;N30;F81;D68;F95;E21;D33;Q02;F06;N94;I26;Q74;I10-I15;D64;G30;K13;R41;I64;Q80;N46;N90;C06;E72;M62;Q36;A41;J98;Q13;Q53;F17;L10;E20;N48;Q90;Q78;K29;D84;N17-N19;F99;D56;H52;R40;Q20;L03;E14;G45;A49;I68;M91-M94;M45;J64;N18;L50;L29;C83;Q79;C37;K80;R35;G35;Q05;D73;A74;G95;E26;D59;H81;G00-G99;L72;G96;M88;C24;R23;B00;J33;C22;K51;G92;O45;K86;N40-N51;Q75;K63;H36;R50;K07;J93;I35;I73;C02;E22;M10;O43;S06;G36;C52;G40;M24;L23;F51;D72;J43;D82;E00-E07;O60;M60;P57;C80;R73;A79;G50;G91;G90;C85;I63;J00-J99;C00-C97;F25;K92;H40-H42;P21;I51;N83;A75-A79;M16;R51;I42;L51;R63;T67;Q93;Q30-Q34;K70;C46;L20;D55-D59;I46;G62;G71;I82;D74;A32;P29;F90;E23;H49;R60;E85;K25;K65;C84;E78;L53;E11;A81;G61;D36;L25;Q04;K74;C90;I61;R17;C15;G63;T56;G10;N03;N80;D25;H35;F40;M13;Q81;I95;G43;K76;J62;C26;L81;P56;H26;J47;E55;T57;G82;S07;E79;D05;D86;G20;B50;H44;L80;D46;F10;F20;Q61;E88;E51;M89;Q54;K26;G12;N25;D10-D36;J18;G59;P59;E63;G31;Q68;F73;A23;Q86;H16;G56;I67;C25;M33;Q69;I34;B55;G60;K44;Q03;Q15;D75;Q06;N20;C45;O14;F52;D66;K40;K59;G21;J81;E70-E90;G11;H06;C71;A80;C18;Q23;L91;J67;H91;B20-B24;Q82;Q21;H18;E84;J60;R29;Q00-Q07;D83;J63;C00-D48;D50;Q70;C14;S09;A24;K90;C50;O03;N50;B67;R81;M32;G41;K70-K77;J45;C93;F31;E87;L73;K50;I50;E34;R09;J13;M06;H51;G93;C66;F00;Q43;R31;M08;L94;K00;M54;C56;F99-F99;C61;C74;C16;R21;C44;G53;M05-M14;H40;E24;C82;L62;I25;C32;S00-S09;I60;K58;D09;N21;E80;E03;C92;C81;D22;K37;J44;F41;I60-I69;L30;C64-C68;A78;E28;R64;J96;R56;M61;K73;H46;K72;Q96;N97;A92;K27;G70;M94;Q00;E07;M00;Q44;N10-N16;M35;C55;L26;I77;B66;E76;R48;Q34;I20;F03;K21;Q85;M81;F44;L63;K05;G24;F63;I49;G54;T09;F60;Q87;R27;B22;D67;R44;P05;B65;R33;I47;N20-N23;A30;R19;E75;L40;Q28;L24;K83;C67;B54;E40-E46;L64;A48;R82;M43;C62;A31;Q25;F84;R06;B25;Q35;B24;E50;L60;G72;B34;T14;R52;Q65-Q79;S26;N41;F82;N91;S00;F14;N04;L66;I72;K75;I70;E71;I20-I25;Q66;E74;D18;D65;E66;G47;I84;G25;Q07;J42;M60-M63;E10-E14;J84;A91;N15;J30;M34;D61;C91;C94;R26;K20;R57;T78;J80;A39;R00;D69;H90;E30;M31;C95;C23;Q89;G03;D47;E67;N19;D57;N17;R25;C60	Y	Y	phenobarbitone	0.000840336
F17	J42;J44	CHRNA4	DB01174	Phenobarbital	F98;Q24;L44;N32;C50-C50;E83;Q77;E10;E16;I78;O24;L12;N30;F81;D68;F95;E21;D33;Q02;F06;N94;I26;Q74;I10-I15;D64;G30;K13;R41;I64;Q80;N46;N90;C06;E72;M62;Q36;A41;J98;Q13;Q53;F17;L10;E20;N48;Q90;Q78;K29;D84;N17-N19;F99;D56;H52;R40;Q20;L03;E14;G45;A49;I68;M91-M94;M45;J64;N18;L50;L29;C83;Q79;C37;K80;R35;G35;Q05;D73;A74;G95;E26;D59;H81;G00-G99;L72;G96;M88;C24;R23;B00;J33;C22;K51;G92;O45;K86;N40-N51;Q75;K63;H36;R50;K07;J93;I35;I73;C02;E22;M10;O43;S06;G36;C52;G40;M24;L23;F51;D72;J43;D82;E00-E07;O60;M60;P57;C80;R73;A79;G50;G91;G90;C85;I63;J00-J99;C00-C97;F25;K92;H40-H42;P21;I51;N83;A75-A79;M16;R51;I42;L51;R63;T67;Q93;Q30-Q34;K70;C46;L20;D55-D59;I46;G62;G71;I82;D74;A32;P29;F90;E23;H49;R60;E85;K25;K65;C84;E78;L53;E11;A81;G61;D36;L25;Q04;K74;C90;I61;R17;C15;G63;T56;G10;N03;N80;D25;H35;F40;M13;Q81;I95;G43;K76;J62;C26;L81;P56;H26;J47;E55;T57;G82;S07;E79;D05;D86;G20;B50;H44;L80;D46;F10;F20;Q61;E88;E51;M89;Q54;K26;G12;N25;D10-D36;J18;G59;P59;E63;G31;Q68;F73;A23;Q86;H16;G56;I67;C25;M33;Q69;I34;B55;G60;K44;Q03;Q15;D75;Q06;N20;C45;O14;F52;D66;K40;K59;G21;J81;E70-E90;G11;H06;C71;A80;C18;Q23;L91;J67;H91;B20-B24;Q82;Q21;H18;E84;J60;R29;Q00-Q07;D83;J63;C00-D48;D50;Q70;C14;S09;A24;K90;C50;O03;N50;B67;R81;M32;G41;K70-K77;J45;C93;F31;E87;L73;K50;I50;E34;R09;J13;M06;H51;G93;C66;F00;Q43;R31;M08;L94;K00;M54;C56;F99-F99;C61;C74;C16;R21;C44;G53;M05-M14;H40;E24;C82;L62;I25;C32;S00-S09;I60;K58;D09;N21;E80;E03;C92;C81;D22;K37;J44;F41;I60-I69;L30;C64-C68;A78;E28;R64;J96;R56;M61;K73;H46;K72;Q96;N97;A92;K27;G70;M94;Q00;E07;M00;Q44;N10-N16;M35;C55;L26;I77;B66;E76;R48;Q34;I20;F03;K21;Q85;M81;F44;L63;K05;G24;F63;I49;G54;T09;F60;Q87;R27;B22;D67;R44;P05;B65;R33;I47;N20-N23;A30;R19;E75;L40;Q28;L24;K83;C67;B54;E40-E46;L64;A48;R82;M43;C62;A31;Q25;F84;R06;B25;Q35;B24;E50;L60;G72;B34;T14;R52;Q65-Q79;S26;N41;F82;N91;S00;F14;N04;L66;I72;K75;I70;E71;I20-I25;Q66;E74;D18;D65;E66;G47;I84;G25;Q07;J42;M60-M63;E10-E14;J84;A91;N15;J30;M34;D61;C91;C94;R26;K20;R57;T78;J80;A39;R00;D69;H90;E30;M31;C95;C23;Q89;G03;D47;E67;N19;D57;N17;R25;C60	Y	Y	phenobarbital product
F17	J42;J44	CHRNA4	DB01174	Phenobarbital	F98;Q24;L44;N32;C50-C50;E83;Q77;E10;E16;I78;O24;L12;N30;F81;D68;F95;E21;D33;Q02;F06;N94;I26;Q74;I10-I15;D64;G30;K13;R41;I64;Q80;N46;N90;C06;E72;M62;Q36;A41;J98;Q13;Q53;F17;L10;E20;N48;Q90;Q78;K29;D84;N17-N19;F99;D56;H52;R40;Q20;L03;E14;G45;A49;I68;M91-M94;M45;J64;N18;L50;L29;C83;Q79;C37;K80;R35;G35;Q05;D73;A74;G95;E26;D59;H81;G00-G99;L72;G96;M88;C24;R23;B00;J33;C22;K51;G92;O45;K86;N40-N51;Q75;K63;H36;R50;K07;J93;I35;I73;C02;E22;M10;O43;S06;G36;C52;G40;M24;L23;F51;D72;J43;D82;E00-E07;O60;M60;P57;C80;R73;A79;G50;G91;G90;C85;I63;J00-J99;C00-C97;F25;K92;H40-H42;P21;I51;N83;A75-A79;M16;R51;I42;L51;R63;T67;Q93;Q30-Q34;K70;C46;L20;D55-D59;I46;G62;G71;I82;D74;A32;P29;F90;E23;H49;R60;E85;K25;K65;C84;E78;L53;E11;A81;G61;D36;L25;Q04;K74;C90;I61;R17;C15;G63;T56;G10;N03;N80;D25;H35;F40;M13;Q81;I95;G43;K76;J62;C26;L81;P56;H26;J47;E55;T57;G82;S07;E79;D05;D86;G20;B50;H44;L80;D46;F10;F20;Q61;E88;E51;M89;Q54;K26;G12;N25;D10-D36;J18;G59;P59;E63;G31;Q68;F73;A23;Q86;H16;G56;I67;C25;M33;Q69;I34;B55;G60;K44;Q03;Q15;D75;Q06;N20;C45;O14;F52;D66;K40;K59;G21;J81;E70-E90;G11;H06;C71;A80;C18;Q23;L91;J67;H91;B20-B24;Q82;Q21;H18;E84;J60;R29;Q00-Q07;D83;J63;C00-D48;D50;Q70;C14;S09;A24;K90;C50;O03;N50;B67;R81;M32;G41;K70-K77;J45;C93;F31;E87;L73;K50;I50;E34;R09;J13;M06;H51;G93;C66;F00;Q43;R31;M08;L94;K00;M54;C56;F99-F99;C61;C74;C16;R21;C44;G53;M05-M14;H40;E24;C82;L62;I25;C32;S00-S09;I60;K58;D09;N21;E80;E03;C92;C81;D22;K37;J44;F41;I60-I69;L30;C64-C68;A78;E28;R64;J96;R56;M61;K73;H46;K72;Q96;N97;A92;K27;G70;M94;Q00;E07;M00;Q44;N10-N16;M35;C55;L26;I77;B66;E76;R48;Q34;I20;F03;K21;Q85;M81;F44;L63;K05;G24;F63;I49;G54;T09;F60;Q87;R27;B22;D67;R44;P05;B65;R33;I47;N20-N23;A30;R19;E75;L40;Q28;L24;K83;C67;B54;E40-E46;L64;A48;R82;M43;C62;A31;Q25;F84;R06;B25;Q35;B24;E50;L60;G72;B34;T14;R52;Q65-Q79;S26;N41;F82;N91;S00;F14;N04;L66;I72;K75;I70;E71;I20-I25;Q66;E74;D18;D65;E66;G47;I84;G25;Q07;J42;M60-M63;E10-E14;J84;A91;N15;J30;M34;D61;C91;C94;R26;K20;R57;T78;J80;A39;R00;D69;H90;E30;M31;C95;C23;Q89;G03;D47;E67;N19;D57;N17;R25;C60	Y	Y	phenobarbital	0.00168067
F17	J42;J44	CHRNA4	DB00898	Ethanol	Q11;F98;Q24;E56;N32;C50-C50;E83;Q77;E10;E16;I78;O24;L12;N30;F81;D68;F95;E21;D33;Q02;F06;N94;S72;I26;Q74;I10-I15;D64;G30;K13;R41;I64;Q80;N46;N90;C06;E72;M62;Q36;A41;J98;Q53;F17;N48;Q90;Q78;K29;D84;N17-N19;F99;N64;D56;H52;R40;H57;E14;G45;A49;I68;M91-M94;M45;J64;N18;M30;L50;L29;C83;Q79;C37;R35;G35;M91;L70;Q05;D73;O40;A74;G95;E26;D59;H81;G00-G99;G96;M88;C24;R23;B00;C22;K51;G92;O45;K86;N40-N51;Q75;K63;H36;N42;R50;J12;I35;I73;C02;E22;M10;O43;S06;G36;C52;G40;M24;L23;F05;F51;D72;J43;D82;E00-E07;R61;O60;M60;C80;R73;G50;L88;F02;G91;G90;C85;I63;J00-J99;C00-C97;F25;K92;H40-H42;P21;I51;N83;M16;R51;I42;L51;R63;T67;Q93;K70;C46;L20;D55-D59;R07;I46;G62;G71;D74;A32;P29;F90;E23;H49;R60;E85;K25;K65;C84;E78;L53;E11;D70;A81;N40;G61;D36;L25;Q04;I15;K74;L82;C90;I61;R17;C15;M25;G63;T56;G10;N03;N80;D25;H35;F40;M13;Q81;H93;I95;G43;K76;J62;C26;L81;H26;J47;T57;G82;D05;D86;G20;B50;H44;F10;D46;L80;F20;Q61;E88;E51;M89;Q54;K26;G12;N25;D10-D36;J18;G59;P59;A96;E63;G31;Q68;F73;Q86;H16;I67;C25;M33;Q69;B55;G60;K44;Q15;D75;Q06;N20;C45;O14;F52;K40;K59;G21;J81;F39;E70-E90;K22;G11;H06;C71;K08;C18;L91;J67;H91;B20-B24;Q82;Q21;H18;E84;J60;R29;Q00-Q07;D83;J63;F30-F39;C00-D48;F43;D50;Q70;C14;K90;C50;O03;N50;B67;M32;G41;K70-K77;J45;C93;F31;E87;L73;K50;I50;E34;R09;J13;M06;M41;G93;C66;F00;F80;Q43;R31;M08;L94;K00;H53;M54;C56;C61;F99-F99;N39;C74;C16;R21;C44;G53;H02;M05-M14;H40;E24;C82;I25;C32;I60;K58;D09;N21;E80;G37;C92;C81;C88;K02;K37;J44;D45;F41;B18;I60-I69;L30;C64-C68;A78;E28;G80;R64;J96;R56;M61;K73;M87;K72;Q96;A86;N97;K27;G70;M94;Q00;E07;M00;Q44;N10-N16;M35;C55;I77;B66;E76;I20;F03;K21;Q85;M81;F44;L63;K05;G24;F63;D58;I49;T09;F60;Q18;Q87;R27;B22;R12;J95;R44;P05;B65;R33;I47;Q56;N20-N23;F22;E75;L40;Q28;L24;K83;C67;B54;B79;E40-E46;L64;N60-N64;A48;R82;A31;Q25;F84;F42;B25;R06;Q35;B24;E50;G72;L68;T14;R52;Q65-Q79;S26;N41;F82;N91;P83;N04;F14;L66;K75;I70;E71;I20-I25;Q66;D18;D65;E66;G47;R18;G25;H54;Q07;J42;M60-M63;E10-E14;J84;A91;N15;M34;D61;C91;R26;K20;R57;R95;T78;J80;A39;R00;D69;H90;E30;M31;F91;C95;C23;Q89;G03;D47;I71;N19;R05;D57;N17;R25;C60	Y	Y
F17	J42;J44	CHRNA4	DB00418	Secobarbital	C80;E10-E14;E14;I95;E80;C00-D48;C22;C84;K76;J62;C92;G50;D10-D36;C50-C50;C06;M08;P59;E11;F14;Q28;C56;C61;K83;D36;C16;A41;C67;C00-C97;J44;C50;K74;C15;G41;K70-K77;C25;S06;C23;I42;C18;G40;F84;N17-N19;E66;D73;N97;N19;F51;N80;I50;D46;D74;Q00;I10-I15;D64;J13;Q06;C55;C60	N	N
F17	J42;J44	CHRNA4	DB13952	Estradiol acetate		N	N
F17	J42;J44	CHRNA4	DB07720	Epibatidine	G93;F00;C22;R95;Q79;F73;F41;I51;F17;F81;S06;G40;F84;G47;F10;Q74;I10-I15;G00-G99;Q07;G30;R25;R29;F90;Q00-Q07	Y	N
F17	J42;J44	CHRNA4	DB00783	Estradiol		N	N	estradot 25micrograms patch
F17	J42;J44	CHRNA4	DB00783	Estradiol		N	N	evorel 25 patch
F17	J42;J44	CHRNA4	DB00783	Estradiol		N	N	fematrix 40 patch
F17	J42;J44	CHRNA4	DB00783	Estradiol		N	N	elleste-solo 1mg tablet	0.00252101
F17	J42;J44	CHRNA4	DB00783	Estradiol		N	N	premique cycle 10mg tablet	0.000840336
F17	J42;J44	CHRNA4	DB00783	Estradiol		N	N	femseven 50 patch
F17	J42;J44	CHRNA4	DB00783	Estradiol		N	N	estradiol+norethisterone acetate 1mg/0.5mg tablet
F17	J42;J44	CHRNA4	DB00783	Estradiol		N	N	femoston 1/10 tablet	0.000840336
F17	J42;J44	CHRNA4	DB00783	Estradiol		N	N	sandrena 0.5mg gel
F17	J42;J44	CHRNA4	DB00783	Estradiol		N	N	oestrogel 0.06% gel	0.000840336
F17	J42;J44	CHRNA4	DB00783	Estradiol		N	N	estradiol product	0.00504202
F17	J42;J44	CHRNA4	DB00783	Estradiol		N	N	progynova 1mg tablet
F17	J42;J44	CHRNA4	DB00783	Estradiol		N	N	vagifem 25mcg pessary	0.000840336
F17	J42;J44	CHRNA4	DB00783	Estradiol		N	N	novofem tablet
F17	J42;J44	CHRNA4	DB00783	Estradiol		N	N	kliofem tablet	0.00252101
F17	J42;J44	CHRNA4	DB00783	Estradiol		N	N	estracombi tts patch
F17	J42;J44	CHRNA4	DB00783	Estradiol		N	N	trisequens tablet
F17	J42;J44	CHRNA4	DB00783	Estradiol		N	N	elleste-solo mx 40 patch
F17	J42;J44	CHRNA4	DB00783	Estradiol		N	N	oestradiol product
F17	J42;J44	CHRNA4	DB00783	Estradiol		N	N	femapak 40 patch+tablet
F17	J42;J44	CHRNA4	DB00783	Estradiol		N	N	oestrogen product	0.000840336
F17	J42;J44	CHRNA4	DB00783	Estradiol		N	N	nuvelle tablet
F17	J42;J44	CHRNA4	DB00783	Estradiol		N	N	climaval 1mg tablet	0.00420168
F17	J42;J44	CHRNA4	DB00783	Estradiol		N	N	tridestra tablet
F17	J42;J44	CHRNA4	DB00783	Estradiol		N	N	progynova ts 50 50micrograms patch
F17	J42;J44	CHRNA4	DB00783	Estradiol		N	N	indivina 1mg/2.5mg tablet	0.000840336
F17	J42;J44	CHRNA4	DB00783	Estradiol		N	N	oestradiol 1.25g/dose gel	0.000840336
F17	J42;J44	CHRNA4	DB00783	Estradiol		N	N	oestrogel 1.25g gel
F17	J42;J44	CHRNA4	DB00783	Estradiol		N	N	estring 2mg(7.5micrograms/24hours) vaginal ring
F17	J42;J44	CHRNA4	DB00783	Estradiol		N	N	estraderm mx 25 patch	0.000840336
F17	J42;J44	CHRNA4	DB00783	Estradiol		N	N	evorel conti patch	0.000840336
F17	J42;J44	CHRNA4	DB00783	Estradiol		N	N	climesse tablet	0.000840336
F17	J42;J44	CHRNA4	DB00783	Estradiol		N	N	kliovance 1mg/0.5mg tablet	0.000840336
F17	J42;J44	CHRNA4	DB00783	Estradiol		N	N	estriol product	0.00168067
F17	J42;J44	CHRNA4	DB00783	Estradiol		N	N	climagest 1mg tablet
F17	J42;J44	CHRNA4	DB00783	Estradiol		N	N	oestradiol 25mg implant 36 week
F17	J42;J44	CHRNA4	DB00783	Estradiol		N	N	progynova ts 50micrograms patch
F17	J42;J44	CHRNA4	DB00783	Estradiol		N	N	zumenon 1mg tablet	0.000840336
F17	J42;J44	CHRNA4	DB00783	Estradiol		N	N	elleste duet conti tablet	0.00252101
F17	J42;J44	CHRNA4	DB01354	Heptabarbital		N	N
F17	J42;J44	CHRNA4	DB01355	Hexobarbital	N18;C61;E28;F10;C50-C50;R56;C50;N17;F14;G40;I51	N	N
F17	J42;J44	CHRNA4	DB00753	Isoflurane	C80;R73;I20;G50;C50-C50;E83;N32;F03;N20;E10;K21;C45;E16;C85;O14;I63;M81;L63;F44;J81;G21;G24;F25;C00-C97;I49;K92;P21;I51;N83;T09;O24;H06;N30;F81;D68;K08;C71;Q87;R27;R51;D33;I42;C18;L51;R63;B22;L91;K70;H91;C46;F06;N94;I46;I26;D55-D59;L20;B20-B24;Q82;J95;R44;G71;A32;P05;E84;H18;I10-I15;B65;J60;D64;G30;I47;K13;R60;I64;E23;J63;D83;R41;E85;K25;N46;C00-D48;H49;K65;C84;E78;N90;C06;E11;M62;L40;Q36;Q28;I37;K83;D36;L25;A41;C67;B54;B79;C50;J46;K74;I15;O03;A48;Q53;C90;I61;R17;C15;F17;M32;G41;K70-K77;G63;J45;Q90;Q78;K29;T56;F84;Q35;G10;B24;K50;N80;I50;H35;F40;R09;G72;D75;J13;M06;E14;T14;G45;I95;A49;G93;R52;F00;I68;G43;K76;J62;L94;M08;F14;N04;N18;C56;C61;C26;N39;C74;C16;C44;K75;I70;M30;L50;I20-I25;Q79;C83;R35;J47;G35;T57;Q05;C82;I25;E66;G47;D86;G20;A74;G95;F10;D46;L80;G25;D59;I60;H81;G00-G99;F20;D09;G96;M88;Q06;E10-E14;M60-M63;M89;B00;K26;J84;T88;C22;N15;K51;C92;D10-D36;O45;G92;C91;J18;G59;C94;K86;K20;R57;C81;T78;G31;O60;J44;J80;K63;H36;R00;R50;F73;F41;H90;Q86;E30;M31;C95;C64-C68;M10;E28;E22;O43;C02;S06;J96;R64;C25;C23;M33;K73;Q96;G40;H46;I34;L23;N97;B55;F05;K27;D72;J43;R05;D57;Q00;E07;M00;K44;E00-E07;Q15;N17;R25;N10-N16;M35;C60	Y	N
F17	J42;J44	CHRNA4	DB13953	Estradiol benzoate	Q11;P57;C80;R73;I20;G50;C50-C50;F03;N20;E10;C45;C85;O14;F52;M81;F44;J81;F25;C00-C97;F63;F39;I49;K92;F50;E70-E90;P21;H40-H42;I51;N83;T09;F60;O24;F81;C71;F95;Q87;R27;R51;D33;I42;C18;L51;Q23;L91;K70;H91;N94;I26;B20-B24;Q82;P05;Q74;H18;I10-I15;B65;D64;G30;Q56;F90;R60;I64;E23;H49;N20-N23;F30-F39;K25;N46;C00-D48;C84;E78;D50;N90;C06;E11;E75;L40;N40;Q36;K90;K83;D36;L25;A41;C67;B79;L64;C50;Q53;K74;O03;C90;I61;N50;C15;F17;M32;G41;K70-K77;G63;J45;Q90;Q78;F84;F42;E87;Q35;F99;B24;R40;K50;F31;N80;I50;D25;H35;F40;E34;E50;D75;J13;M06;E14;T14;G45;G93;A49;F00;R52;I95;G43;K76;F82;N91;M08;M45;P83;F14;N04;N18;C56;F99-F99;C61;C26;C74;L66;C16;C44;I70;K75;L50;C83;Q79;I20-I25;H26;Q66;R35;H40;G81;T57;E24;Q05;C82;E27;L62;I25;D73;E66;G47;G20;B50;F10;D46;L80;E26;I60;H81;G00-G99;F20;Q61;G96;E88;E10-E14;M89;G12;E80;C22;N15;E03;K51;C92;M34;D10-D36;G92;C91;J18;G59;R26;G83;N40-N51;C81;Q75;R57;R95;J44;J80;H36;R00;F73;R50;F41;Q86;E30;L30;C95;C64-C68;I35;M10;G80;E28;E22;C25;S06;J96;Q89;C23;K73;K72;G40;Q96;M24;L23;N97;G70;J43;K44;N17;O60;M35;C60	Y	N
F17	J42;J44	CHRNA4	DB00514	Dextromethorphan	F98;C80;R73;N32;G50;C50-C50;E10;K21;F02;E16;C85;F52;K59;M81;F44;J81;F25;C00-C97;F39;I49;P21;I51;T09;H06;F81;C71;R27;R51;D33;I42;C18;R63;B22;K70;H91;C46;L20;I46;I26;M40;B20-B24;R44;D74;A32;I10-I15;J60;D64;G30;F90;K13;R60;I64;R41;J63;F30-F39;K25;N46;C00-D48;C06;E11;L40;Q28;K83;D36;L25;A41;C67;B54;C50;Q53;K74;O03;A48;C90;I61;C15;F17;M32;G41;K70-K77;G63;J45;Q78;F84;F31;F99;B24;R40;K50;N80;I50;H35;R09;M06;E14;T14;I95;G93;A49;F00;R52;F80;N41;K76;J62;L94;M08;F14;N18;C56;C61;C26;F99-F99;C74;C16;C44;K75;I70;L50;L29;I20-I25;C83;J47;G35;T57;Q05;C82;D73;I25;E66;G47;G20;A74;G95;F10;L80;G25;D59;I60;G00-G99;K58;F20;D09;Q06;E10-E14;M89;K26;E80;C22;N15;K51;C92;D10-D36;G92;C91;J18;G59;T78;K37;G31;O60;J44;J80;F48;H36;R00;F73;R50;D69;F41;E30;I73;M10;E28;O43;C02;R64;S06;J96;C25;C23;M33;K73;G40;A86;L23;B55;F05;F51;J43;R05;D57;Q00;E07;M00;K44;E00-E07;N17;R25;N10-N16;M35;I77	Y	N
F17	J42;J44	CHRNA4	DB01496	Barbituric acid derivative		N	N
F17	J42;J44	CHRNA4	DB00794	Primidone	E88;F98;Q24;E10-E14;E14;G93;N46;C92;C50-C50;F03;G92;N04;G91;Q36;C61;Q01;Q75;K59;K83;L25;K05;G21;I70;J80;H36;L29;C50;I20-I25;K74;E70-E90;I51;C71;R27;D33;Q05;R56;L51;C18;L91;G40;F84;D65;I25;I84;L20;M06;F31;Q35;I50;Q21;R44;G25;Q74;F20;R25;I77	N	N	mysoline 250mg tablet
F17	J42;J44	CHRNA4	DB00794	Primidone	E88;F98;Q24;E10-E14;E14;G93;N46;C92;C50-C50;F03;G92;N04;G91;Q36;C61;Q01;Q75;K59;K83;L25;K05;G21;I70;J80;H36;L29;C50;I20-I25;K74;E70-E90;I51;C71;R27;D33;Q05;R56;L51;C18;L91;G40;F84;D65;I25;I84;L20;M06;F31;Q35;I50;Q21;R44;G25;Q74;F20;R25;I77	N	N	primidone
